# Clinical care site data integration reveals heterogeneity in EHR phenotyping and healthcare utilization patterns

**DOI:** 10.64898/2026.06.21.26356156

**Authors:** John P. Shelley, Allison M. Lake, Julia M. Sealock, Thomas E. Ueland, Josh F. Peterson, Lea K. Davis, Jonathan D. Mosley

**Affiliations:** Department of Biomedical Informatics, Vanderbilt University Medical Center, Nashville, TN, USA; Vanderbilt University School of Medicine, Nashville, TN, USA; Analytic and Translational Genetics Unit, Massachusetts General Hospital, Boston, MA, USA; Stanley Center for Psychiatric Research, Broad Institute of MIT and Harvard Cambridge, MA, USA; Division of Data-Driven and Digital Medicine, Department of Medicine, Icahn School of Medicine at Mount Sinai, New York, NY, USA; Department of Medicine, University of Texas Southwestern Medical Center, Dallas, TX, USA

**Keywords:** electronic health records, phenotyping, polygenic risk score, healthcare utilization

## Abstract

**Objective:** Genomic research using electronic health record (EHR)-linked biobanks is influenced by heterogeneity in the clinical settings (care sites) where encounters occur. We developed two methods leveraging care site data: ClinicScan identifies where phenotype documentation occurs, and ClinicWAS identifies specialty utilization patterns associated with a risk factor.

**Materials and Methods:** We extracted care sites for each clinical encounter at an academic medical center and mapped each to a clinical specialty. ClinicScan summarizes the specialty distribution of a user-specified diagnosis; ClinicWAS fits a logistic regression for each care site to identify specialty encounters associated with a user-specified risk factor. We applied ClinicScan to depression to test whether requiring a psychiatry encounter strengthened the association between a polygenic risk score (PRS) and a depression phenotype, and ClinicWAS to a coronary heart disease (CHD) PRS to identify sites enriched for high-risk patients.

**Results:** Across 64,983,257 encounters, 2,544 care sites mapped to 57 specialties. Most depression diagnoses occurred in primary care (30.3%) and psychiatry (19.8%). Requiring a psychiatry encounter strengthened the PRS-phenotype association (OR=1.30, 95% CI 1.26–1.35) versus two or more diagnosis codes alone (OR=1.21, 95% CI 1.19–1.24). CHD ClinicWAS identified 19 associated care sites, including 5 catheterization labs. Men and women with high genetic risk (PRS≥95th percentile) underwent catheterization for CHD 3.1 (1.5–4.6) and 4.6 (2.5–6.7) years earlier than normal-risk participants, respectively.

**Discussion:** Care site data capture phenotype heterogeneity that otherwise distorts EHR-based phenotypes and obscures high-risk subpopulations.

**Conclusion:** Clinical care site data are an under-utilized resource in EHR-linked biobanks.

## Supplemental Data 2. Frequency, TF, IDF, and TF-IDF of all CPT codes by specialty for "Clinical care site data integration reveals heterogeneity in EHR phenotyping and healthcare utilization patterns" (part 4 of 4)

MappedSpecialty	concept_code	concept_name	CodeCount	SpecialtyCount	TF	IDF	TFIDF	tfidf_rank
Radiology	88341	Immunohistochemistry or immunocytochemistry, per specimen; each additional single antibody stain procedure (List separately in addition to code for primary procedure)	1857	45	0.000394268	0.236388778	9.32006E-05	424
Radiology	94618	Pulmonary stress testing (eg, 6-minute walk test), including measurement of heart rate, oximetry, and oxygen titration, when performed	681	30	0.000144586	0.641853886	9.28032E-05	425
Radiology	83916	Oligoclonal immune (oligoclonal bands)	842	34	0.000178769	0.516690743	9.23682E-05	426
Radiology	82378	Carcinoembryonic antigen (CEA)	3904	51	0.000828876	0.111225635	9.21923E-05	427
Radiology	87340	Infectious agent antigen detection by immunoassay technique, (eg, enzyme immunoassay [EIA], enzyme-linked immunosorbent assay [ELISA], immunochemiluminometric assay [IMCA]) qualitative or semiquantitative, multiple-step method; hepatitis B surface antigen	5964	53	0.001266244	0.072759354	9.21311E-05	428
Radiology	81001	Urinalysis, by dip stick or tablet reagent for bilirubin, glucose, hemoglobin, ketones, leukocytes, nitrite, pH, protein, specific gravity, urobilinogen, any number of these constituents; automated, with microscopy	12119	55	0.00257304	0.035718083	9.19041E-05	429
Radiology	49465	Contrast injection(s) for radiological evaluation of existing gastrostomy, duodenostomy, jejunostomy, gastro-jejunostomy, or cecostomy (or other colonic) tube, from a percutaneous approach including image documentation and report	629	29	0.000133546	0.675755438	9.02443E-05	430
Radiology	72052	Radiologic examination, spine, cervical; 6 or more views	1118	39	0.000237368	0.379489622	9.00786E-05	431
Radiology	75889	Hepatic venography, wedged or free, with hemodynamic evaluation, radiological supervision and interpretation	301	14	6.39067E-05	1.403993938	8.97246E-05	432
Radiology	78431	Myocardial imaging, positron emission tomography (PET), perfusion study (including ventricular wall motion[s] and/or ejection fraction[s], when performed); multiple studies at rest and stress (exercise or pharmacologic), with concurrently acquired compute	143	3	3.0361E-05	2.944438979	8.93961E-05	433
Radiology	76093	Magnetic resonance imaging, breast, without and/or with contrast material(s); unilateral (Deprecated)	158	4	3.35457E-05	2.656756907	8.91228E-05	434
Radiology	86301	Immunoassay for tumor antigen, quantitative; CA 19-9	1943	46	0.000412527	0.214409871	8.84499E-05	435
Radiology	88300	Level I - Surgical pathology, gross examination only	1476	43	0.000313376	0.281851152	8.83255E-05	436
Radiology	78262	Gastroesophageal reflux study	376	19	7.98303E-05	1.098612289	8.77025E-05	437
Radiology	36500	Venous catheterization for selective organ blood sampling	279	13	5.92358E-05	1.47810191	8.75565E-05	438
Radiology	72129	Computed tomography, thoracic spine; with contrast material	714	32	0.000151593	0.577315365	8.75167E-05	439
Radiology	86200	Cyclic citrullinated peptide (CCP), antibody	2134	47	0.000453079	0.192903666	8.74006E-05	440
Radiology	76020	Bone age studies (Deprecated)	843	35	0.000178981	0.487703206	8.72897E-05	441
Radiology	49081	Peritoneocentesis, abdominal paracentesis, or peritoneal lavage (diagnostic or therapeutic); subsequent	453	23	9.61785E-05	0.907557052	8.72875E-05	442
Radiology	78707	Kidney imaging morphology; with vascular flow and function, single study without pharmacological intervention	474	24	0.000100637	0.864997437	8.70508E-05	443
Radiology	75989	Radiological guidance (ie, fluoroscopy, ultrasound, or computed tomography), for percutaneous drainage (eg, abscess, specimen collection), with placement of catheter, radiological supervision and interpretation	605	29	0.00012845	0.675755438	8.6801E-05	444
Radiology	72080	Radiologic examination, spine; thoracolumbar junction, minimum of 2 views	1072	39	0.000227601	0.379489622	8.63723E-05	445
Radiology	36870	Thrombectomy, percutaneous, arteriovenous fistula, autogenous or nonautogenous graft (includes mechanical thrombus extraction and intra-graft thrombolysis)	318	16	6.7516E-05	1.270462546	8.57766E-05	446
Radiology	82784	Gammaglobulin (immunoglobulin); IgA, IgD, IgG, IgM, each	11271	55	0.002392997	0.035718083	8.54733E-05	447
Radiology	73550	Radiologic examination, femur, 2 views	1691	45	0.000359024	0.236388778	8.48692E-05	448
Radiology	82248	Bilirubin; direct	5486	53	0.001164758	0.072759354	8.4747E-05	449
Radiology	76094	Magnetic resonance imaging, breast, without and/or with contrast material(s); bilateral (Deprecated)	177	6	3.75797E-05	2.251291799	8.46028E-05	450
Radiology	76999	Unlisted ultrasound procedure (eg, diagnostic, interventional)	418	22	8.87475E-05	0.952008814	8.44884E-05	451
Radiology	83880	Natriuretic peptide	4328	52	0.000918897	0.091807549	8.43617E-05	452
Radiology	75893	Venous sampling through catheter, with or without angiography (eg, for parathyroid hormone, renin), radiological supervision and interpretation	283	14	6.0085E-05	1.403993938	8.4359E-05	453
Radiology	86645	Antibody; cytomegalovirus (CMV), IgM	2622	49	0.000556689	0.15123097	8.41886E-05	454
Radiology	87015	Concentration (any type), for infectious agents	3565	51	0.000756901	0.111225635	8.41868E-05	455
Radiology	78580	Pulmonary perfusion imaging (eg, particulate)	643	31	0.000136518	0.609064063	8.31484E-05	456
Radiology	74246	Radiologic examination, upper gastrointestinal tract, including scout abdominal radiograph(s) and delayed image(s), when performed; double-contrast (eg, high-density barium and effervescent agent) study, including glucagon, when administered	474	25	0.000100637	0.824175443	8.29426E-05	457
Radiology	71110	Radiologic examination, ribs, bilateral; 3 views	714	33	0.000151593	0.546543706	8.2852E-05	458
Radiology	75662	Angiography, external carotid, bilateral, selective, radiological supervision and interpretation	338	18	7.17623E-05	1.15267951	8.27189E-05	459
Radiology	99212	Office or other outpatient visit for the evaluation and management of an established patient, which requires at least 2 of these 3 key components: A problem focused history; A problem focused examination; Straightforward medical decision making. Counselin	7191	54	0.001526754	0.054067221	8.25473E-05	460
Radiology	86706	Hepatitis B surface antibody (HBsAb)	5337	53	0.001133123	0.072759354	8.24453E-05	461
Radiology	72114	Radiologic examination, spine, lumbosacral; complete, including bending views, minimum of 6 views	668	32	0.000141826	0.577315365	8.18784E-05	462
Radiology	84550	Uric acid; blood	5249	53	0.001114439	0.072759354	8.10859E-05	463
Radiology	86258	Under Qualitative or Semiquantitative Immunoassays	1069	40	0.000226964	0.354171814	8.03843E-05	464
Radiology	74021	Radiologic examination, abdomen; 3 or more views	113	2	2.39915E-05	3.349904087	8.03694E-05	465
Radiology	93306	Echocardiography, transthoracic, real-time with image documentation (2D), includes M-mode recording, when performed, complete, with spectral Doppler echocardiography, and with color flow Doppler echocardiography	2852	50	0.000605521	0.131028262	7.93404E-05	466
Radiology	72196	Magnetic resonance (eg, proton) imaging, pelvis; with contrast material(s)	323	18	6.85776E-05	1.15267951	7.9048E-05	467
Radiology	78700	Kidney imaging morphology	407	23	8.6412E-05	0.907557052	7.84238E-05	468
Radiology	88311	Decalcification procedure (List separately in addition to code for surgical pathology examination)	1209	42	0.000256688	0.30538165	7.83879E-05	469
Radiology	27648	Injection procedure for ankle arthrography	200	9	4.24629E-05	1.84582669	7.83792E-05	470
Radiology	72220	Radiologic examination, sacrum and coccyx, minimum of 2 views	1198	42	0.000254353	0.30538165	7.76747E-05	471
Radiology	86431	Rheumatoid factor; quantitative	2786	50	0.000591508	0.131028262	7.75043E-05	472
Radiology	70482	Computed tomography, orbit, sella, or posterior fossa or outer, middle, or inner ear; without contrast material, followed by contrast material(s) and further sections	442	25	9.3843E-05	0.824175443	7.73431E-05	473
Radiology	73615	Radiologic examination, ankle, arthrography, radiological supervision and interpretation	197	9	4.1826E-05	1.84582669	7.72035E-05	474
Radiology	79101	Radiopharmaceutical therapy, by intravenous administration	300	17	6.36944E-05	1.209837924	7.70599E-05	475
Radiology	27093	Injection procedure for hip arthrography; without anesthesia	418	24	8.87475E-05	0.864997437	7.67663E-05	476
Radiology	19001	Puncture aspiration of cyst of breast; each additional cyst (List separately in addition to code for primary procedure)	232	12	4.9257E-05	1.558144618	7.67495E-05	477
Radiology	80048	Basic metabolic panel (Calcium, total) This panel must include the following: Calcium, total (82310) Carbon dioxide (bicarbonate) (82374) Chloride (82435) Creatinine (82565) Glucose (82947) Potassium (84132) Sodium (84295) Urea nitrogen (BUN) (84520)	20399	56	0.004331004	0.017699577	7.66569E-05	478
Radiology	70160	Radiologic examination, nasal bones, complete, minimum of 3 views	313	18	6.64545E-05	1.15267951	7.66007E-05	479
Radiology	78478	Myocardial perfusion study with wall motion, qualitative or quantitative study (List separately in addition to code for primary procedure)	1180	42	0.000250531	0.30538165	7.65076E-05	480
Radiology	82728	Ferritin	6656	54	0.001413166	0.054067221	7.64059E-05	481
Radiology	78480	Myocardial perfusion study with ejection fraction (List separately in addition to code for primary procedure)	1177	42	0.000249894	0.30538165	7.63131E-05	482
Radiology	72120	Radiologic examination, spine, lumbosacral; bending views only, 2 or 3 views	504	28	0.000107007	0.710846758	7.60652E-05	483
Radiology	79900	Provision of therapeutic radiopharmaceutical(s) (Deprecated)	170	7	3.60935E-05	2.097141119	7.56931E-05	484
Radiology	87086	Culture, bacterial; quantitative colony count, urine	6573	54	0.001395543	0.054067221	7.54532E-05	485
Radiology	86644	Antibody; cytomegalovirus (CMV)	2696	50	0.0005724	0.131028262	7.50006E-05	486
Radiology	73020	Radiologic examination, shoulder; 1 view	449	26	9.53292E-05	0.78495473	7.48291E-05	487
Radiology	71048	Radiologic examination, chest; 4 or more views	202	10	4.28875E-05	1.740466175	7.46443E-05	488
Radiology	78465	Myocardial perfusion imaging; tomographic (SPECT), multiple studies (including attenuation correction when performed), at rest and/or stress (exercise and/or pharmacologic) and redistribution and/or rest injection, with or without quantification	1147	42	0.000243525	0.30538165	7.4368E-05	489
Radiology	86665	Antibody; Epstein-Barr (EB) virus, viral capsid (VCA)	2672	50	0.000567304	0.131028262	7.43329E-05	490
Radiology	78806	Radiopharmaceutical localization of inflammatory process; whole body	347	21	7.36731E-05	0.99852883	7.35648E-05	491
Radiology	86800	Thyroglobulin antibody	3109	51	0.000660086	0.111225635	7.34185E-05	492
Radiology	19085	Biopsy, breast, with placement of breast localization device(s) (eg, clip, metallic pellet), when performed, and imaging of the biopsy specimen, when performed, percutaneous; first lesion, including magnetic resonance guidance	130	4	2.76009E-05	2.656756907	7.33289E-05	493
Radiology	75554	Cardiac magnetic resonance imaging for function, with or without morphology; complete study (Deprecated)	362	22	7.68579E-05	0.952008814	7.31694E-05	494
Radiology	78645	Cerebrospinal fluid flow, imaging (not including introduction of material); shunt evaluation	257	15	5.45648E-05	1.335001067	7.28441E-05	495
Radiology	74182	Magnetic resonance (eg, proton) imaging, abdomen; with contrast material(s)	297	18	6.30574E-05	1.15267951	7.2685E-05	496
Radiology	72083	Radiologic examination, spine, entire thoracic and lumbar, including skull, cervical and sacral spine if performed (eg, scoliosis evaluation); 4 or 5 views	256	15	5.43525E-05	1.335001067	7.25607E-05	497
Radiology	86664	Antibody; Epstein-Barr (EB) virus, nuclear antigen (EBNA)	2608	50	0.000553716	0.131028262	7.25525E-05	498
Radiology	94729	Diffusing capacity (eg, carbon monoxide, membrane) (List separately in addition to code for primary procedure)	1988	48	0.000422081	0.171850257	7.25348E-05	499
Radiology	29405	Application of short leg cast (below knee to toes)	696	35	0.000147771	0.487703206	7.20684E-05	500
Radiology	72265	Myelography, lumbosacral, radiological supervision and interpretation	356	22	7.5584E-05	0.952008814	7.19566E-05	501
Radiology	32555	Thoracentesis, needle or catheter, aspiration of the pleural space; with imaging guidance	521	30	0.000110616	0.641853886	7.09992E-05	502
Radiology	88175	Cytopathology, cervical or vaginal (any reporting system), collected in preservative fluid, automated thin layer preparation; with screening by automated system and manual rescreening or review, under physician supervision	1525	46	0.00032378	0.214409871	6.94216E-05	503
Radiology	84520	Urea nitrogen; quantitative	2469	50	0.000524205	0.131028262	6.86856E-05	504
Radiology	84165	Protein; electrophoretic fractionation and quantitation, serum	2465	50	0.000523355	0.131028262	6.85743E-05	505
Radiology	49450	Replacement of gastrostomy or cecostomy (or other colonic) tube, percutaneous, under fluoroscopic guidance including contrast injection(s), image documentation and report	407	26	8.6412E-05	0.78495473	6.78295E-05	506
Radiology	73510	Radiologic examination, hip, unilateral; complete, minimum of 2 views	1656	47	0.000351593	0.192903666	6.78236E-05	507
Radiology	20982	Ablation therapy for reduction or eradication of 1 or more bone tumors (eg, metastasis) including adjacent soft tissue when involved by tumor extension, percutaneous, including imaging guidance when performed; radiofrequency	131	5	2.78132E-05	2.433613355	6.76866E-05	508
Radiology	73565	Radiologic examination, knee; both knees, standing, anteroposterior	653	35	0.000138641	0.487703206	6.76159E-05	509
Radiology	96417	Chemotherapy administration, intravenous infusion technique; each additional sequential infusion (different substance/drug), up to 1 hour (List separately in addition to code for primary procedure)	1485	46	0.000315287	0.214409871	6.76007E-05	510
Radiology	31628	Bronchoscopy, rigid or flexible, including fluoroscopic guidance, when performed; with transbronchial lung biopsy(s), single lobe	318	21	6.7516E-05	0.99852883	6.74167E-05	511
Radiology	88184	Flow cytometry, cell surface, cytoplasmic, or nuclear marker, technical component only; first marker	2094	49	0.000444587	0.15123097	6.72353E-05	512
Radiology	84156	Protein, total, except by refractometry; urine	5847	54	0.001241403	0.054067221	6.71192E-05	513
Radiology	78013	Thyroid imaging (including vascular flow, when performed)	261	17	5.54141E-05	1.209837924	6.70421E-05	514
Radiology	86255	Fluorescent noninfectious agent antibody; screen, each antibody	2836	51	0.000602124	0.111225635	6.69716E-05	515
Radiology	88185	Flow cytometry, cell surface, cytoplasmic, or nuclear marker, technical component only; each additional marker (List separately in addition to code for first marker)	2066	49	0.000438642	0.15123097	6.63362E-05	516
Radiology	76497	Unlisted computed tomography procedure (eg, diagnostic, interventional)	270	18	5.73249E-05	1.15267951	6.60773E-05	517
Radiology	76821	Doppler velocimetry, fetal; middle cerebral artery	242	16	5.13801E-05	1.270462546	6.52765E-05	518
Radiology	20501	Injection of sinus tract; diagnostic (sinogram)	391	26	8.3015E-05	0.78495473	6.5163E-05	519
Radiology	78215	Liver and spleen imaging; static only	266	18	5.64757E-05	1.15267951	6.50983E-05	520
Radiology	96416	Chemotherapy administration, intravenous infusion technique; initiation of prolonged chemotherapy infusion (more than 8 hours), requiring use of a portable or implantable pump	307	21	6.51806E-05	0.99852883	6.50847E-05	521
Radiology	78708	Kidney imaging morphology; with vascular flow and function, single study, with pharmacological intervention (eg, angiotensin converting enzyme inhibitor and/or diuretic)	240	16	5.09555E-05	1.270462546	6.4737E-05	522
Radiology	79030	Radiopharmaceutical ablation of gland for thyroid carcinoma (Deprecated)	165	9	3.50319E-05	1.84582669	6.46628E-05	523
Radiology	78120	Red cell volume determination (separate procedure); single sampling	215	14	4.56476E-05	1.403993938	6.4089E-05	524
Radiology	78227	Hepatobiliary system imaging, including gallbladder when present; with pharmacologic intervention, including quantitative measurement(s) when performed	302	21	6.4119E-05	0.99852883	6.40247E-05	525
Radiology	70548	Magnetic resonance angiography, neck; with contrast material(s)	424	28	9.00214E-05	0.710846758	6.39914E-05	526
Radiology	70488	Computed tomography, maxillofacial area; without contrast material, followed by contrast material(s) and further sections	329	23	6.98515E-05	0.907557052	6.33942E-05	527
Radiology	71550	Magnetic resonance (eg, proton) imaging, chest (eg, for evaluation of hilar and mediastinal lymphadenopathy); without contrast material(s)	345	24	7.32485E-05	0.864997437	6.33598E-05	528
Radiology	86304	Immunoassay for tumor antigen, quantitative; CA 125	1527	47	0.000324204	0.192903666	6.25402E-05	529
Radiology	99155	Moderate sedation services provided by a physician or other qualified health care professional other than the physician or other qualified health care professional performing the diagnostic or therapeutic service that the sedation supports; initial 15 min	121	5	2.56901E-05	2.433613355	6.25197E-05	530
Radiology	73501	Radiologic examination, hip, unilateral, with pelvis when performed; 1 view	337	24	7.155E-05	0.864997437	6.18906E-05	531
Radiology	86704	Hepatitis B core antibody (HBcAb); total	5346	54	0.001135034	0.054067221	6.13681E-05	532
Radiology	19084	Biopsy, breast, with placement of breast localization device(s) (eg, clip, metallic pellet), when performed, and imaging of the biopsy specimen, when performed, percutaneous; each additional lesion, including ultrasound guidance (List separately in additi	128	6	2.71763E-05	2.251291799	6.11817E-05	533
Radiology	86592	Syphilis test, non-treponemal antibody; qualitative (eg, VDRL, RPR, ART)	1674	48	0.000355415	0.171850257	6.10781E-05	534
Radiology	82570	Creatinine; other source	8021	55	0.001702975	0.035718083	6.0827E-05	535
Radiology	80321	Alcohol biomarkers; 1 or 2	807	40	0.000171338	0.354171814	6.0683E-05	536
Radiology	76000	Fluoroscopy (separate procedure), up to 1 hour physician or other qualified health care professional time	2181	50	0.000463058	0.131028262	6.06737E-05	537
Radiology	87206	Smear, primary source with interpretation; fluorescent and/or acid fast stain for bacteria, fungi, parasites, viruses or cell types	1882	49	0.000399576	0.15123097	6.04283E-05	538
Radiology	32422	Thoracentesis with insertion of tube, includes water seal (eg, for pneumothorax), when performed (separate procedure)	329	24	6.98515E-05	0.864997437	6.04214E-05	539
Radiology	31231	Nasal endoscopy, diagnostic, unilateral or bilateral (separate procedure)	1327	46	0.000281741	0.214409871	6.04081E-05	540
Radiology	38222	Diagnostic bone marrow; biopsy(ies) and aspiration(s)	235	17	4.98939E-05	1.209837924	6.03636E-05	541
Radiology	87116	Culture, tubercle or other acid-fast bacilli (eg, TB, AFB, mycobacteria) any source, with isolation and presumptive identification of isolates	1876	49	0.000398302	0.15123097	6.02356E-05	542
Radiology	31624	Bronchoscopy, rigid or flexible, including fluoroscopic guidance, when performed; with bronchial alveolar lavage	343	25	7.28239E-05	0.824175443	6.00197E-05	543
Radiology	78012	Thyroid uptake, single or multiple quantitative measurement(s) (including stimulation, suppression, or discharge, when performed)	153	9	3.24841E-05	1.84582669	5.99601E-05	544
Radiology	76778	Ultrasound, transplanted kidney, B-scan and/or real time with image documentation, with or without duplex Doppler study (Deprecated)	221	16	4.69215E-05	1.270462546	5.9612E-05	545
Radiology	86325	Immunoelectrophoresis; other fluids (eg, urine, cerebrospinal fluid) with concentration	437	30	9.27815E-05	0.641853886	5.95521E-05	546
Radiology	87389	Infectious agent antigen detection by immunoassay technique, (eg, enzyme immunoassay [EIA], enzyme-linked immunosorbent assay [ELISA], immunochemiluminometric assay [IMCA]) qualitative or semiquantitative, multiple-step method; HIV-1 antigen(s), with HIV-	3036	52	0.000644587	0.091807549	5.91779E-05	547
Radiology	83540	Iron	5126	54	0.001088324	0.054067221	5.88427E-05	548
Radiology	93010	Electrocardiogram, routine ECG with at least 12 leads; interpretation and report only	3018	52	0.000640765	0.091807549	5.88271E-05	549
Radiology	96411	Chemotherapy administration; intravenous, push technique, each additional substance/drug (List separately in addition to code for primary procedure)	683	38	0.000145011	0.405465108	5.87968E-05	550
Radiology	76005	Fluoroscopic guidance and localization of needle or catheter tip for spine or paraspinous diagnostic or therapeutic injection procedures (epidural, transforaminal epidural, subarachnoid, paravertebral facet joint, paravertebral facet joint... (Deprecated)	430	30	9.12953E-05	0.641853886	5.85982E-05	551
Radiology	82607	Cyanocobalamin (Vitamin B-12)	5088	54	0.001080256	0.054067221	5.84065E-05	552
Radiology	94726	Plethysmography for determination of lung volumes and, when performed, airway resistance	1423	47	0.000302124	0.192903666	5.82807E-05	553
Radiology	50431	Injection procedure for antegrade nephrostogram and/or ureterogram, complete diagnostic procedure including imaging guidance (eg, ultrasound and fluoroscopy) and all associated radiological supervision and interpretation; existing access	130	7	2.76009E-05	2.097141119	5.7883E-05	554
Radiology	0144T	Computed tomography, heart, without contrast material, including image postprocessing and quantitative evaluation of coronary calcium	156	10	3.31211E-05	1.740466175	5.76461E-05	555
Radiology	95958	Wada activation test for hemispheric function, including electroencephalographic (EEG) monitoring	156	10	3.31211E-05	1.740466175	5.76461E-05	556
Radiology	86038	Antinuclear antibodies (ANA)	3729	53	0.000791721	0.072759354	5.76051E-05	557
Radiology	86334	Immunofixation electrophoresis; serum	2424	51	0.00051465	0.111225635	5.72423E-05	558
Radiology	87624	Infectious agent detection by nucleic acid (DNA or RNA); Human Papillomavirus (HPV), high-risk types (eg, 16, 18, 31, 33, 35, 39, 45, 51, 52, 56, 58, 59, 68)	1255	46	0.000266455	0.214409871	5.71305E-05	559
Radiology	75962	Transluminal balloon angioplasty, peripheral artery other than renal, or other visceral artery, iliac or lower extremity, radiological supervision and interpretation	211	16	4.47984E-05	1.270462546	5.69146E-05	560
Radiology	86803	Hepatitis C antibody	4904	54	0.001041191	0.054067221	5.62943E-05	561
Radiology	73521	Radiologic examination, hips, bilateral, with pelvis when performed; 2 views	372	28	7.8981E-05	0.710846758	5.61434E-05	562
Radiology	72198	Magnetic resonance angiography, pelvis, with or without contrast material(s)	218	17	4.62846E-05	1.209837924	5.59968E-05	563
Radiology	20605	Arthrocentesis, aspiration and/or injection, intermediate joint or bursa (eg, temporomandibular, acromioclavicular, wrist, elbow or ankle, olecranon bursa); without ultrasound guidance	649	38	0.000137792	0.405465108	5.58699E-05	564
Radiology	0146T	Computed tomography, heart, with contrast material(s), including noncontrast images, if performed, cardiac gating and 3D image postprocessing; computed tomographic angiography of coronary arteries (including native and anomalous coronary arteries, coronar	196	15	4.16136E-05	1.335001067	5.55543E-05	565
Radiology	49424	Contrast injection for assessment of abscess or cyst via previously placed drainage catheter or tube (separate procedure)	288	23	6.11466E-05	0.907557052	5.5494E-05	566
Radiology	37204	Transcatheter occlusion or embolization (eg, for tumor destruction, to achieve hemostasis, to occlude a vascular malformation), percutaneous, any method, non-central nervous system, non-head or neck	273	22	5.79619E-05	0.952008814	5.51802E-05	567
Radiology	88104	Cytopathology, fluids, washings or brushings, except cervical or vaginal; smears with interpretation	531	35	0.000112739	0.487703206	5.49832E-05	568
Radiology	78290	Intestine imaging (eg, ectopic gastric mucosa, Meckel's localization, volvulus)	203	16	4.30999E-05	1.270462546	5.47567E-05	569
Radiology	74320	Cholangiography, percutaneous, transhepatic, radiological supervision and interpretation	258	21	5.47772E-05	0.99852883	5.46966E-05	570
Radiology	82397	Chemiluminescent assay	1314	47	0.000278981	0.192903666	5.38165E-05	571
Radiology	88237	Tissue culture for neoplastic disorders; bone marrow, blood cells	769	41	0.00016327	0.329479201	5.3794E-05	572
Radiology	78205	Liver imaging (SPECT)	171	13	3.63058E-05	1.47810191	5.36637E-05	573
Radiology	76355	Computerized axial tomographic guidance for stereotactic localization (Deprecated)	162	12	3.4395E-05	1.558144618	5.35923E-05	574
Radiology	50688	Change of ureterostomy tube or externally accessible ureteral stent via ileal conduit	187	15	3.97028E-05	1.335001067	5.30033E-05	575
Radiology	76390	Magnetic resonance spectroscopy	238	20	5.05309E-05	1.047318994	5.29219E-05	576
Radiology	94760	Noninvasive ear or pulse oximetry for oxygen saturation; single determination	1292	47	0.00027431	0.192903666	5.29155E-05	577
Radiology	96372	Therapeutic, prophylactic, or diagnostic injection (specify substance or drug); subcutaneous or intramuscular	4600	54	0.000976647	0.054067221	5.28046E-05	578
Radiology	70220	Radiologic examination, sinuses, paranasal, complete, minimum of 3 views	405	31	8.59874E-05	0.609064063	5.23718E-05	579
Radiology	96415	Chemotherapy administration, intravenous infusion technique; each additional hour (List separately in addition to code for primary procedure)	1148	46	0.000243737	0.214409871	5.22596E-05	580
Radiology	86235	Extractable nuclear antigen, antibody to, any method (eg, nRNP, SS-A, SS-B, Sm, RNP, Sc170, J01), each antibody	1877	50	0.000398514	0.131028262	5.22166E-05	581
Radiology	93325	Doppler echocardiography color flow velocity mapping (List separately in addition to codes for echocardiography)	1614	49	0.000342676	0.15123097	5.18232E-05	582
Radiology	87804	Infectious agent antigen detection by immunoassay with direct optical observation; Influenza	564	37	0.000119745	0.432133355	5.1746E-05	583
Radiology	84702	Gonadotropin, chorionic (hCG); quantitative	2648	52	0.000562209	0.091807549	5.1615E-05	584
Radiology	70552	Magnetic resonance (eg, proton) imaging, brain (including brain stem); with contrast material(s)	221	19	4.69215E-05	1.098612289	5.15486E-05	585
Radiology	35475	Transluminal balloon angioplasty, percutaneous; brachiocephalic trunk or branches, each vessel	200	17	4.24629E-05	1.209837924	5.13732E-05	586
Radiology	94060	Bronchodilation responsiveness, spirometry as in 94010, pre- and post-bronchodilator administration	1123	46	0.000238429	0.214409871	5.11216E-05	587
Radiology	86828	Antibody to human leukocyte antigens (HLA), solid phase assays (eg, microspheres or beads, ELISA, flow cytometry); qualitative assessment of the presence or absence of antibody(ies) to HLA Class I and Class II HLA antigens	557	37	0.000118259	0.432133355	5.11037E-05	588
Radiology	80158	Cyclosporine	1120	46	0.000237792	0.214409871	5.0985E-05	589
Radiology	75901	Mechanical removal of pericatheter obstructive material (eg, fibrin sheath) from central venous device via separate venous access, radiologic supervision and interpretation	179	15	3.80043E-05	1.335001067	5.07358E-05	590
Radiology	87880	Infectious agent antigen detection by immunoassay with direct optical observation; Streptococcus, group A	907	44	0.000192569	0.258861634	4.98488E-05	591
Radiology	81003	Urinalysis, by dip stick or tablet reagent for bilirubin, glucose, hemoglobin, ketones, leukocytes, nitrite, pH, protein, specific gravity, urobilinogen, any number of these constituents; automated, without microscopy	3216	53	0.000682804	0.072759354	4.96803E-05	592
Radiology	86787	Antibody; varicella-zoster	1090	46	0.000231423	0.214409871	4.96193E-05	593
Radiology	49021	Drainage of peritoneal abscess or localized peritonitis, exclusive of appendiceal abscess; percutaneous	256	23	5.43525E-05	0.907557052	4.9328E-05	594
Radiology	83550	Iron binding capacity	4268	54	0.000906158	0.054067221	4.89935E-05	595
Radiology	36556	Insertion of non-tunneled centrally inserted central venous catheter; age 5 years or older	399	32	8.47135E-05	0.577315365	4.89064E-05	596
Radiology	72074	Radiologic examination, spine; thoracic, minimum of 4 views	442	34	9.3843E-05	0.516690743	4.84878E-05	597
Radiology	72240	Myelography, cervical, radiological supervision and interpretation	171	15	3.63058E-05	1.335001067	4.84683E-05	598
Radiology	83690	Lipase	3137	53	0.000666031	0.072759354	4.846E-05	599
Radiology	36489	Placement of central venous catheter (subclavian, jugular, or other vein) (eg, for central venous pressure, hyperalimentation, hemodialysis, or chemotherapy); percutaneous, over age 2 (Deprecated)	374	31	7.94056E-05	0.609064063	4.83631E-05	600
Radiology	82610	Cystatin C	1324	48	0.000281104	0.171850257	4.83079E-05	601
Radiology	81378	HLA Class I and II typing, high resolution (ie, alleles or allele groups), HLA-A, -B, -C, and -DRB1	524	37	0.000111253	0.432133355	4.80761E-05	602
Radiology	76062	Radiologic examination, osseous survey; complete (axial and appendicular skeleton) (Deprecated)	303	27	6.43313E-05	0.747214402	4.80693E-05	603
Radiology	87517	Infectious agent detection by nucleic acid (DNA or RNA); hepatitis B virus, quantification	1055	46	0.000223992	0.214409871	4.80261E-05	604
Radiology	84590	Vitamin A	2016	51	0.000428026	0.111225635	4.76075E-05	605
Radiology	73206	Computed tomographic angiography, upper extremity, with contrast material(s), including noncontrast images, if performed, and image postprocessing	259	24	5.49895E-05	0.864997437	4.75657E-05	606
Radiology	89050	Cell count, miscellaneous body fluids (eg, cerebrospinal fluid, joint fluid), except blood	552	38	0.000117198	0.405465108	4.75195E-05	607
Radiology	36595	Mechanical removal of pericatheter obstructive material (eg, fibrin sheath) from central venous device via separate venous access	176	16	3.73674E-05	1.270462546	4.74738E-05	608
Radiology	80076	Hepatic function panel This panel must include the following: Albumin (82040) Bilirubin, total (82247) Bilirubin, direct (82248) Phosphatase, alkaline (84075) Protein, total (84155) Transferase, alanine amino (ALT) (SGPT) (84460) Transferase, aspartate am	4130	54	0.000876859	0.054067221	4.74093E-05	609
Radiology	96375	Therapeutic, prophylactic, or diagnostic injection (specify substance or drug); each additional sequential intravenous push of a new substance/drug (List separately in addition to code for primary procedure)	1999	51	0.000424417	0.111225635	4.7206E-05	610
Radiology	36540	Collection of blood specimen from a partially or completely implantable venous access device (Deprecated)	674	41	0.0001431	0.329479201	4.71485E-05	611
Radiology	25600	Closed treatment of distal radial fracture (eg, Colles or Smith type) or epiphyseal separation, includes closed treatment of fracture of ulnar styloid, when performed; without manipulation	293	27	6.22082E-05	0.747214402	4.64828E-05	612
Radiology	87799	Infectious agent detection by nucleic acid (DNA or RNA), not otherwise specified; quantification, each organism	1964	51	0.000416986	0.111225635	4.63795E-05	613
Radiology	78704	Kidney imaging; with function study (ie, imaging renogram) (Deprecated)	163	15	3.46073E-05	1.335001067	4.62007E-05	614
Radiology	95812	Electroencephalogram (EEG) extended monitoring; 41-60 minutes	322	29	6.83653E-05	0.675755438	4.61982E-05	615
Radiology	81382	HLA Class II typing, high resolution (ie, alleles or allele groups); one locus (eg, HLA-DRB1, -DRB3/4/5, -DQB1, -DQA1, -DPB1, or -DPA1), each	503	37	0.000106794	0.432133355	4.61493E-05	616
Radiology	51726	Complex cystometrogram (ie, calibrated electronic equipment)	502	37	0.000106582	0.432133355	4.60576E-05	617
Radiology	86160	Complement; antigen, each component	1654	50	0.000351168	0.131028262	4.6013E-05	618
Radiology	82977	Glutamyltransferase, gamma (GGT)	2973	53	0.000631211	0.072759354	4.59265E-05	619
Radiology	83970	Parathormone (parathyroid hormone)	3996	54	0.000848409	0.054067221	4.58711E-05	620
Radiology	93320	Doppler echocardiography, pulsed wave and/or continuous wave with spectral display (List separately in addition to codes for echocardiographic imaging); complete	1417	49	0.00030085	0.15123097	4.54978E-05	621
Radiology	75710	Angiography, extremity, unilateral, radiological supervision and interpretation	195	19	4.14013E-05	1.098612289	4.5484E-05	622
Radiology	99396	Periodic comprehensive preventive medicine reevaluation and management of an individual including an age and gender appropriate history, examination, counseling/anticipatory guidance/risk factor reduction interventions, and the ordering of laboratory/diag	700	42	0.00014862	0.30538165	4.53859E-05	623
Radiology	74247	Radiological examination, gastrointestinal tract, upper, air contrast, with specific high density barium, effervescent agent, with or without glucagon; with or without delayed images, with KUB	160	15	3.39703E-05	1.335001067	4.53504E-05	624
Radiology	88368	Morphometric analysis, in situ hybridization (quantitative or semi-quantitative), manual, per specimen; initial single probe stain procedure	821	44	0.00017431	0.258861634	4.51222E-05	625
Radiology	83883	Nephelometry, each analyte not elsewhere specified	1898	51	0.000402973	0.111225635	4.48209E-05	626
Radiology	82550	Creatine kinase (CK), (CPK); total	2899	53	0.0006155	0.072759354	4.47834E-05	627
Radiology	85097	Bone marrow, smear interpretation	520	38	0.000110404	0.405465108	4.47648E-05	628
Radiology	90686	Influenza virus vaccine, quadrivalent (IIV4), split virus, preservative free, 0.5 mL dosage, for intramuscular use	2863	53	0.000607857	0.072759354	4.42272E-05	629
Radiology	51798	Measurement of post-voiding residual urine and/or bladder capacity by ultrasound, non-imaging	861	45	0.000182803	0.236388778	4.32125E-05	630
Radiology	20550	Injection(s); single tendon sheath, or ligament, aponeurosis (eg, plantar fascia )	534	39	0.000113376	0.379489622	4.3025E-05	631
Radiology	78110	Plasma volume, radiopharmaceutical volume-dilution technique (separate procedure); single sampling	137	13	2.90871E-05	1.47810191	4.29937E-05	632
Radiology	36226	Selective catheter placement, vertebral artery, unilateral, with angiography of the ipsilateral vertebral circulation and all associated radiological supervision and interpretation, includes angiography of the cervicocerebral arch, when performed	183	19	3.88536E-05	1.098612289	4.2685E-05	633
Radiology	82746	Folic acid; serum	2162	52	0.000459024	0.091807549	4.21419E-05	634
Radiology	87635	Infectious agent detection by nucleic acid (DNA or RNA); severe acute respiratory syndrome coronavirus 2 (SARS-CoV-2) (Coronavirus disease [COVID-19]), amplified probe technique	648	42	0.00013758	0.30538165	4.20144E-05	635
Radiology	36012	Selective catheter placement, venous system; second order, or more selective, branch (eg, left adrenal vein, petrosal sinus)	163	17	3.46073E-05	1.209837924	4.18692E-05	636
Radiology	82040	Albumin; serum, plasma or whole blood	2133	52	0.000452867	0.091807549	4.15766E-05	637
Radiology	74485	Dilation of ureter(s) or urethra, radiological supervision and interpretation	161	17	3.41826E-05	1.209837924	4.13555E-05	638
Radiology	86703	Antibody; HIV-1 and HIV-2, single result	1008	47	0.000214013	0.192903666	4.12839E-05	639
Radiology	90782	Therapeutic, prophylactic or diagnostic injection (specify material injected); subcutaneous or intramuscular (Deprecated)	820	45	0.000174098	0.236388778	4.11548E-05	640
Radiology	0042T	Cerebral perfusion analysis using computed tomography with contrast administration, including post-processing of parametric maps with determination of cerebral blood flow, cerebral blood volume, and mean transit time	152	16	3.22718E-05	1.270462546	4.10001E-05	641
Radiology	83873	Myelin basic protein, cerebrospinal fluid	159	17	3.3758E-05	1.209837924	4.08417E-05	642
Radiology	78122	Whole blood volume determination, including separate measurement of plasma volume and red cell volume (radiopharmaceutical volume-dilution technique)	137	14	2.90871E-05	1.403993938	4.08381E-05	643
Radiology	20600	Arthrocentesis, aspiration and/or injection, small joint or bursa (eg, fingers, toes); without ultrasound guidance	393	35	8.34396E-05	0.487703206	4.06938E-05	644
Radiology	90750	Zoster (shingles) vaccine (HZV), recombinant, subunit, adjuvanted, for intramuscular use	680	43	0.000144374	0.281851152	4.06919E-05	645
Radiology	82164	Angiotensin I - converting enzyme (ACE)	626	42	0.000132909	0.30538165	4.05879E-05	646
Radiology	82042	Albumin; other source, quantitative, each specimen	3533	54	0.000750107	0.054067221	4.05562E-05	647
Radiology	93016	Cardiovascular stress test using maximal or submaximal treadmill or bicycle exercise, continuous electrocardiographic monitoring, and/or pharmacological stress; supervision only, without interpretation and report	539	40	0.000114438	0.354171814	4.05306E-05	648
Radiology	20611	Arthrocentesis, aspiration and/or injection, major joint or bursa (eg, shoulder, hip, knee, subacromial bursa); with ultrasound guidance, with permanent recording and reporting	503	39	0.000106794	0.379489622	4.05273E-05	649
Radiology	78814	Positron emission tomography (PET) with concurrently acquired computed tomography (CT) for attenuation correction and anatomical localization imaging; limited area (eg, chest, head/neck)	135	14	2.86625E-05	1.403993938	4.02419E-05	650
Radiology	96361	Intravenous infusion, hydration; each additional hour (List separately in addition to code for primary procedure)	1101	48	0.000233758	0.171850257	4.01714E-05	651
Radiology	36246	Selective catheter placement, arterial system; initial second order abdominal, pelvic, or lower extremity artery branch, within a vascular family	189	21	4.01274E-05	0.99852883	4.00684E-05	652
Radiology	96377	Application of on-body injector (includes cannula insertion) for timed subcutaneous injection	307	31	6.51806E-05	0.609064063	3.96991E-05	653
Radiology	31632	Bronchoscopy, rigid or flexible, including fluoroscopic guidance, when performed; with transbronchial lung biopsy(s), each additional lobe (List separately in addition to code for primary procedure)	140	15	2.9724E-05	1.335001067	3.96816E-05	654
Radiology	74363	Percutaneous transhepatic dilation of biliary duct stricture with or without placement of stent, radiological supervision and interpretation	133	14	2.82378E-05	1.403993938	3.96457E-05	655
Radiology	80323	Alkaloids, not otherwise specified	870	46	0.000184714	0.214409871	3.96044E-05	656
Radiology	50435	Exchange nephrostomy catheter, percutaneous, including diagnostic nephrostogram and/or ureterogram when performed, imaging guidance (eg, ultrasound and/or fluoroscopy) and all associated radiological supervision and interpretation	146	16	3.09979E-05	1.270462546	3.93817E-05	657
Radiology	88188	Flow cytometry, interpretation; 9 to 15 markers	957	47	0.000203185	0.192903666	3.91951E-05	658
Radiology	90694	Influenza virus vaccine, quadrivalent (aIIV4), inactivated, adjuvanted, preservative free, 0.5 mL dosage, for intramuscular use	560	41	0.000118896	0.329479201	3.91738E-05	659
Radiology	93925	Duplex scan of lower extremity arteries or arterial bypass grafts; complete bilateral study	337	33	7.155E-05	0.546543706	3.91052E-05	660
Radiology	73725	Magnetic resonance angiography, lower extremity, with or without contrast material(s)	167	19	3.54565E-05	1.098612289	3.8953E-05	661
Radiology	75894	Transcatheter therapy, embolization, any method, radiological supervision and interpretation	335	33	7.11254E-05	0.546543706	3.88731E-05	662
Radiology	25246	Injection procedure for wrist arthrography	105	10	2.2293E-05	1.740466175	3.88003E-05	663
Radiology	87077	Culture, bacterial; aerobic isolate, additional methods required for definitive identification, each isolate	2511	53	0.000533122	0.072759354	3.87896E-05	664
Radiology	31575	Laryngoscopy, flexible; diagnostic	1063	48	0.00022569	0.171850257	3.87849E-05	665
Radiology	75820	Venography, extremity, unilateral, radiological supervision and interpretation	221	25	4.69215E-05	0.824175443	3.86716E-05	666
Radiology	76380	Computed tomography, limited or localized follow-up study	136	15	2.88748E-05	1.335001067	3.85479E-05	667
Radiology	62273	Injection, epidural, of blood or clot patch	165	19	3.50319E-05	1.098612289	3.84865E-05	668
Radiology	37193	Retrieval (removal) of intravascular vena cava filter, endovascular approach including vascular access, vessel selection, and radiological supervision and interpretation, intraprocedural roadmapping, and imaging guidance (ultrasound and fluoroscopy), when	110	11	2.33546E-05	1.645155995	3.8422E-05	669
Radiology	50393	Introduction of ureteral catheter or stent into ureter through renal pelvis for drainage and/or injection, percutaneous	164	19	3.48196E-05	1.098612289	3.82532E-05	670
Radiology	81374	HLA Class I typing, low resolution (eg, antigen equivalents); one antigen equivalent (eg, B*27), each	508	40	0.000107856	0.354171814	3.81995E-05	671
Radiology	49423	Exchange of previously placed abscess or cyst drainage catheter under radiological guidance (separate procedure)	229	26	4.862E-05	0.78495473	3.81645E-05	672
Radiology	74480	Introduction of ureteral catheter or stent into ureter through renal pelvis for drainage and/or injection, percutaneous, radiological supervision and interpretation	163	19	3.46073E-05	1.098612289	3.802E-05	673
Radiology	51784	Electromyography studies (EMG) of anal or urethral sphincter, other than needle, any technique	501	40	0.00010637	0.354171814	3.76731E-05	674
Radiology	83002	Gonadotropin; luteinizing hormone (LH)	1591	51	0.000337792	0.111225635	3.75712E-05	675
Radiology	75960	Transcatheter introduction of intravascular stent(s) (except coronary, carotid, vertebral, iliac, and lower extremity artery), percutaneous and/or open, radiological supervision and interpretation, each vessel	153	18	3.24841E-05	1.15267951	3.74438E-05	676
Radiology	88312	Special stain including interpretation and report; Group I for microorganisms (eg, acid fast, methenamine silver)	822	46	0.000174523	0.214409871	3.74194E-05	677
Radiology	86707	Hepatitis Be antibody (HBeAb)	532	41	0.000112951	0.329479201	3.72151E-05	678
Radiology	85007	Blood count; blood smear, microscopic examination with manual differential WBC count	1159	49	0.000246073	0.15123097	3.72138E-05	679
Radiology	83498	Hydroxyprogesterone, 17-d	621	43	0.000131847	0.281851152	3.71613E-05	680
Radiology	37205	Transcatheter placement of an intravascular stent(s) (except coronary, carotid, vertebral, iliac, and lower extremity arteries), percutaneous; initial vessel	151	18	3.20595E-05	1.15267951	3.69543E-05	681
Radiology	73702	Computed tomography, lower extremity; without contrast material, followed by contrast material(s) and further sections	151	18	3.20595E-05	1.15267951	3.69543E-05	682
Radiology	85008	Blood count; blood smear, microscopic examination without manual differential WBC count	1558	51	0.000330786	0.111225635	3.67919E-05	683
Radiology	93307	Echocardiography, transthoracic, real-time with image documentation (2D), includes M-mode recording, when performed, complete, without spectral or color Doppler echocardiography	898	47	0.000190658	0.192903666	3.67787E-05	684
Radiology	82085	Aldolase	520	41	0.000110404	0.329479201	3.63757E-05	685
Radiology	78596	Pulmonary quantitative differential function (ventilation/perfusion) study	128	15	2.71763E-05	1.335001067	3.62803E-05	686
Radiology	88142	Cytopathology, cervical or vaginal (any reporting system), collected in preservative fluid, automated thin layer preparation; manual screening under physician supervision	606	43	0.000128663	0.281851152	3.62637E-05	687
Radiology	83001	Gonadotropin; follicle stimulating hormone (FSH)	1859	52	0.000394693	0.091807549	3.62358E-05	688
Radiology	62311	Injection(s), of diagnostic or therapeutic substance(s) (including anesthetic, antispasmodic, opioid, steroid, other solution), not including neurolytic substances, including needle or catheter placement, includes contrast for localization when performed,	280	31	5.94481E-05	0.609064063	3.62077E-05	689
Radiology	99215	Office or other outpatient visit for the evaluation and management of an established patient, which requires at least 2 of these 3 key components: A comprehensive history; A comprehensive examination; Medical decision making of high complexity. Counseling	4773	55	0.001013377	0.035718083	3.61959E-05	690
Radiology	71035	Radiologic examination, chest, special views (eg, lateral decubitus, Bucky studies)	311	33	6.60298E-05	0.546543706	3.60882E-05	691
Radiology	83891	Molecular diagnostics; isolation or extraction of highly purified nucleic acid, each nucleic acid type (ie, DNA or RNA)	790	46	0.000167728	0.214409871	3.59626E-05	692
Radiology	36224	Selective catheter placement, internal carotid artery, unilateral, with angiography of the ipsilateral intracranial carotid circulation and all associated radiological supervision and interpretation, includes angiography of the extracranial carotid and ce	177	22	3.75797E-05	0.952008814	3.57762E-05	693
Radiology	78630	Cerebrospinal fluid flow, imaging (not including introduction of material); cisternography	132	16	2.80255E-05	1.270462546	3.56054E-05	694
Radiology	88264	Chromosome analysis; analyze 20-25 cells	362	36	7.68579E-05	0.459532329	3.53187E-05	695
Radiology	92567	Tympanometry (impedance testing)	1268	50	0.000269215	0.131028262	3.52748E-05	696
Radiology	86780	Antibody; Treponema pallidum	1809	52	0.000384077	0.091807549	3.52612E-05	697
Radiology	31629	Bronchoscopy, rigid or flexible, including fluoroscopic guidance, when performed; with transbronchial needle aspiration biopsy(s), trachea, main stem and/or lobar bronchus(i)	151	19	3.20595E-05	1.098612289	3.5221E-05	698
Radiology	73719	Magnetic resonance (eg, proton) imaging, lower extremity other than joint; with contrast material(s)	118	14	2.50531E-05	1.403993938	3.51744E-05	699
Radiology	70542	Magnetic resonance (eg, proton) imaging, orbit, face, and/or neck; with contrast material(s)	201	25	4.26752E-05	0.824175443	3.51719E-05	700
Radiology	74249	Radiological examination, gastrointestinal tract, upper, air contrast, with specific high density barium, effervescent agent, with or without glucagon; with small intestine follow-through	112	13	2.37792E-05	1.47810191	3.51481E-05	701
Radiology	62252	Reprogramming of programmable cerebrospinal shunt	182	23	3.86412E-05	0.907557052	3.50691E-05	702
Radiology	93926	Duplex scan of lower extremity arteries or arterial bypass grafts; unilateral or limited study	319	34	6.77283E-05	0.516690743	3.49946E-05	703
Radiology	94240	Functional residual capacity or residual volume: helium method, nitrogen open circuit method, or other method	465	40	9.87263E-05	0.354171814	3.49661E-05	704
Radiology	83520	Immunoassay for analyte other than infectious agent antibody or infectious agent antigen; quantitative, not otherwise specified	1793	52	0.00038068	0.091807549	3.49493E-05	705
Radiology	43760	Change of gastrostomy tube, percutaneous, without imaging or endoscopic guidance	766	46	0.000162633	0.214409871	3.48701E-05	706
Radiology	47555	Biliary endoscopy, percutaneous via T-tube or other tract; with dilation of biliary duct stricture(s) without stent	111	13	2.35669E-05	1.47810191	3.48343E-05	707
Radiology	75625	Aortography, abdominal, by serialography, radiological supervision and interpretation	141	18	2.99364E-05	1.15267951	3.4507E-05	708
Radiology	86832	Antibody to human leukocyte antigens (HLA), solid phase assays (eg, microspheres or beads, ELISA, Flow cytometry); high definition qualitative panel for identification of antibody specificities (eg, individual antigen per bead methodology), HLA Class I	758	46	0.000160934	0.214409871	3.45059E-05	709
Radiology	89230	Sweat collection by iontophoresis	296	33	6.28451E-05	0.546543706	3.43476E-05	710
Radiology	70210	Radiologic examination, sinuses, paranasal, less than 3 views	280	32	5.94481E-05	0.577315365	3.43203E-05	711
Radiology	75660	Angiography, external carotid, unilateral, selective, radiological supervision and interpretation	127	16	2.69639E-05	1.270462546	3.42567E-05	712
Radiology	92557	Comprehensive audiometry threshold evaluation and speech recognition (92553 and 92556 combined)	835	47	0.000177283	0.192903666	3.41985E-05	713
Radiology	29515	Application of short leg splint (calf to foot)	279	32	5.92358E-05	0.577315365	3.41977E-05	714
Radiology	87210	Smear, primary source with interpretation; wet mount for infectious agents (eg, saline, India ink, KOH preps)	570	43	0.000121019	0.281851152	3.41094E-05	715
Radiology	83912	Molecular diagnostics; interpretation and report	743	46	0.00015775	0.214409871	3.38231E-05	716
Radiology	00030	[EXPIRED]-Missing or invalid gross amount due	741	46	0.000157325	0.214409871	3.3732E-05	717
Radiology	85595	Platelet; automated count (Deprecated)	212	27	4.50107E-05	0.747214402	3.36326E-05	718
Radiology	87350	Infectious agent antigen detection by immunoassay technique, (eg, enzyme immunoassay [EIA], enzyme-linked immunosorbent assay [ELISA], immunochemiluminometric assay [IMCA]) qualitative or semiquantitative, multiple-step method; hepatitis Be antigen (HBeAg	518	42	0.000109979	0.30538165	3.35855E-05	719
Radiology	58100	Endometrial sampling (biopsy) with or without endocervical sampling (biopsy), without cervical dilation, any method (separate procedure)	343	36	7.28239E-05	0.459532329	3.34649E-05	720
Radiology	84484	Troponin, quantitative	1414	51	0.000300213	0.111225635	3.33914E-05	721
Radiology	84446	Tocopherol alpha (Vitamin E)	664	45	0.000140977	0.236388778	3.33253E-05	722
Radiology	96409	Chemotherapy administration; intravenous, push technique, single or initial substance/drug	438	40	9.29938E-05	0.354171814	3.29358E-05	723
Radiology	82104	Alpha-1-antitrypsin; phenotype	595	44	0.000126327	0.258861634	3.27013E-05	724
Radiology	86317	Immunoassay for infectious agent antibody, quantitative, not otherwise specified	1172	50	0.000248833	0.131028262	3.26041E-05	725
Radiology	49446	Conversion of gastrostomy tube to gastro-jejunostomy tube, percutaneous, under fluoroscopic guidance including contrast injection(s), image documentation and report	146	20	3.09979E-05	1.047318994	3.24647E-05	726
Radiology	86698	Antibody; histoplasma	348	37	7.38855E-05	0.432133355	3.19284E-05	727
Radiology	88280	Chromosome analysis; additional karyotypes, each study	395	39	8.38642E-05	0.379489622	3.18256E-05	728
Radiology	90662	Influenza virus vaccine (IIV), split virus, preservative free, enhanced immunogenicity via increased antigen content, for intramuscular use	775	47	0.000164544	0.192903666	3.17411E-05	729
Radiology	84450	Transferase; aspartate amino (AST) (SGOT)	1625	52	0.000345011	0.091807549	3.16746E-05	730
Radiology	86765	Antibody; rubeola	528	43	0.000112102	0.281851152	3.15961E-05	731
Radiology	84403	Testosterone; total	2043	53	0.000433759	0.072759354	3.156E-05	732
Radiology	87186	Susceptibility studies, antimicrobial agent; microdilution or agar dilution (minimum inhibitory concentration [MIC] or breakpoint), each multi-antimicrobial, per plate	2039	53	0.000432909	0.072759354	3.14982E-05	733
Radiology	87088	Culture, bacterial; with isolation and presumptive identification of each isolate, urine	1331	51	0.000282591	0.111225635	3.14313E-05	734
Radiology	73592	Radiologic examination; lower extremity, infant, minimum of 2 views	122	17	2.59024E-05	1.209837924	3.13377E-05	735
Radiology	36584	Replacement, complete, of a peripherally inserted central venous catheter (PICC), without subcutaneous port or pump, through same venous access, including all imaging guidance, image documentation, and all associated radiological supervision and interpret	241	31	5.11678E-05	0.609064063	3.11645E-05	736
Radiology	76827	Doppler echocardiography, fetal, pulsed wave and/or continuous wave with spectral display; complete	178	25	3.7792E-05	0.824175443	3.11472E-05	737
Radiology	80307	Drug test(s), presumptive, any number of drug classes, any number of devices or procedures; by instrument chemistry analyzers (eg, utilizing immunoassay [eg, EIA, ELISA, EMIT, FPIA, IA, KIMS, RIA]), chromatography (eg, GC, HPLC), and mass spectrometry eit	1595	52	0.000338642	0.091807549	3.10899E-05	738
Radiology	86833	Antibody to human leukocyte antigens (HLA), solid phase assays (eg, microspheres or beads, ELISA, Flow cytometry); high definition qualitative panel for identification of antibody specificities (eg, individual antigen per bead methodology), HLA Class II	681	46	0.000144586	0.214409871	3.10007E-05	739
Radiology	70150	Radiologic examination, facial bones; complete, minimum of 3 views	145	21	3.07856E-05	0.99852883	3.07403E-05	740
Radiology	96110	Developmental screening (eg, developmental milestone survey, speech and language delay screen), with scoring and documentation, per standardized instrument	357	38	7.57963E-05	0.405465108	3.07328E-05	741
Radiology	36533	Insertion of implantable venous access device, with or without subcutaneous reservoir (Deprecated)	159	23	3.3758E-05	0.907557052	3.06373E-05	742
Radiology	20551	Injection(s); single tendon origin/insertion	264	33	5.6051E-05	0.546543706	3.06343E-05	743
Radiology	86481	Tuberculosis test, cell mediated immunity antigen response measurement; enumeration of gamma interferon-producing T-cells in cell suspension	1099	50	0.000233334	0.131028262	3.05733E-05	744
Radiology	86708	Hepatitis A antibody (HAAb)	1099	50	0.000233334	0.131028262	3.05733E-05	745
Radiology	82670	Estradiol	1293	51	0.000274523	0.111225635	3.0534E-05	746
Radiology	85045	Blood count; reticulocyte, automated	2646	54	0.000561784	0.054067221	3.03741E-05	747
Radiology	36005	Injection procedure for extremity venography (including introduction of needle or intracatheter)	150	22	3.18472E-05	0.952008814	3.03188E-05	748
Radiology	86789	Antibody; West Nile virus	173	25	3.67304E-05	0.824175443	3.02723E-05	749
Radiology	49406	Image-guided fluid collection drainage by catheter (eg, abscess, hematoma, seroma, lymphocele, cyst); peritoneal or retroperitoneal, percutaneous	136	20	2.88748E-05	1.047318994	3.02411E-05	750
Radiology	93978	Duplex scan of aorta, inferior vena cava, iliac vasculature, or bypass grafts; complete study	221	30	4.69215E-05	0.641853886	3.01168E-05	751
Radiology	78464	Myocardial perfusion imaging; tomographic (SPECT), single study (including attenuation correction when performed), at rest or stress (exercise and/or pharmacologic), with or without quantification	106	15	2.25053E-05	1.335001067	3.00447E-05	752
Radiology	29125	Application of short arm splint (forearm to hand); static	208	29	4.41614E-05	0.675755438	2.98423E-05	753
Radiology	50392	Introduction of intracatheter or catheter into renal pelvis for drainage and/or injection, percutaneous	134	20	2.84501E-05	1.047318994	2.97964E-05	754
Radiology	70545	Magnetic resonance angiography, head; with contrast material(s)	162	24	3.4395E-05	0.864997437	2.97515E-05	755
Radiology	86777	Antibody; Toxoplasma	495	43	0.000105096	0.281851152	2.96213E-05	756
Radiology	83993	Calprotectin, fecal	392	40	8.32273E-05	0.354171814	2.94768E-05	757
Radiology	99244	Office consultation for a new or established patient, which requires these 3 key components: A comprehensive history; A comprehensive examination; and Medical decision making of moderate complexity. Counseling and/or coordination of care with other physic	1902	53	0.000403822	0.072759354	2.93818E-05	758
Radiology	94761	Noninvasive ear or pulse oximetry for oxygen saturation; multiple determinations (eg, during exercise)	320	37	6.79407E-05	0.432133355	2.93594E-05	759
Radiology	82438	Chloride; other source	490	43	0.000104034	0.281851152	2.93221E-05	760
Radiology	86778	Antibody; Toxoplasma, IgM	489	43	0.000103822	0.281851152	2.92623E-05	761
Radiology	88262	Chromosome analysis; count 15-20 cells, 2 karyotypes, with banding	640	46	0.000135881	0.214409871	2.91343E-05	762
Radiology	36200	Introduction of catheter, aorta	131	20	2.78132E-05	1.047318994	2.91293E-05	763
Radiology	86753	Antibody; protozoa, not elsewhere specified	193	28	4.09767E-05	0.710846758	2.91282E-05	764
Radiology	49440	Insertion of gastrostomy tube, percutaneous, under fluoroscopic guidance including contrast injection(s), image documentation and report	144	22	3.05733E-05	0.952008814	2.9106E-05	765
Radiology	75898	Angiography through existing catheter for follow-up study for transcatheter therapy, embolization or infusion, other than for thrombolysis	224	31	4.75585E-05	0.609064063	2.89661E-05	766
Radiology	74475	Introduction of intracatheter or catheter into renal pelvis for drainage and/or injection, percutaneous, radiological supervision and interpretation	130	20	2.76009E-05	1.047318994	2.89069E-05	767
Radiology	86376	Microsomal antibodies (eg, thyroid or liver-kidney), each	1223	51	0.000259661	0.111225635	2.88809E-05	768
Radiology	70200	Radiologic examination; orbits, complete, minimum of 4 views	123	19	2.61147E-05	1.098612289	2.86899E-05	769
Radiology	29105	Application of long arm splint (shoulder to hand)	135	21	2.86625E-05	0.99852883	2.86203E-05	770
Radiology	82340	Calcium; urine quantitative, timed specimen	890	49	0.00018896	0.15123097	2.85766E-05	771
Radiology	88346	Immunofluorescence, per specimen; initial single antibody stain procedure	311	37	6.60298E-05	0.432133355	2.85337E-05	772
Radiology	51795	Voiding pressure studies (VP); bladder voiding pressure, any technique	155	24	3.29088E-05	0.864997437	2.8466E-05	773
Radiology	85379	Fibrin degradation products, D-dimer; quantitative	1019	50	0.000216349	0.131028262	2.83478E-05	774
Radiology	49061	Drainage of retroperitoneal abscess; percutaneous	110	17	2.33546E-05	1.209837924	2.82553E-05	775
Radiology	93303	Transthoracic echocardiography for congenital cardiac anomalies; complete	512	44	0.000108705	0.258861634	2.81396E-05	776
Radiology	86705	Hepatitis B core antibody (HBcAb); IgM antibody	617	46	0.000130998	0.214409871	2.80873E-05	777
Radiology	70541	Magnetic resonance angiography, head and/or neck, with or without contrast material(s) (Deprecated)	109	17	2.31423E-05	1.209837924	2.79984E-05	778
Radiology	84155	Protein, total, except by refractometry; serum, plasma or whole blood	1431	52	0.000303822	0.091807549	2.78932E-05	779
Radiology	38221	Diagnostic bone marrow; biopsy(ies)	304	37	6.45436E-05	0.432133355	2.78915E-05	780
Radiology	71120	Radiologic examination; sternum, minimum of 2 views	159	25	3.3758E-05	0.824175443	2.78225E-05	781
Radiology	84402	Testosterone; free	1178	51	0.000250107	0.111225635	2.78183E-05	782
Radiology	75716	Angiography, extremity, bilateral, radiological supervision and interpretation	103	16	2.18684E-05	1.270462546	2.7783E-05	783
Radiology	74340	Introduction of long gastrointestinal tube (eg, Miller-Abbott), including multiple fluoroscopies and images, radiological supervision and interpretation	137	22	2.90871E-05	0.952008814	2.76912E-05	784
Radiology	93979	Duplex scan of aorta, inferior vena cava, iliac vasculature, or bypass grafts; unilateral or limited study	203	30	4.30999E-05	0.641853886	2.76638E-05	785
Radiology	84478	Triglycerides	1171	51	0.00024862	0.111225635	2.7653E-05	786
Radiology	96365	Intravenous infusion, for therapy, prophylaxis, or diagnosis (specify substance or drug); initial, up to 1 hour	990	50	0.000210191	0.131028262	2.7541E-05	787
Radiology	82310	Calcium; total	1405	52	0.000298302	0.091807549	2.73864E-05	788
Radiology	90471	Immunization administration (includes percutaneous, intradermal, subcutaneous, or intramuscular injections); 1 vaccine (single or combination vaccine/toxoid)	2385	54	0.00050637	0.054067221	2.7378E-05	789
Radiology	80187	Posaconazole	142	23	3.01487E-05	0.907557052	2.73616E-05	790
Radiology	82150	Amylase	1755	53	0.000372612	0.072759354	2.7111E-05	791
Radiology	36223	Selective catheter placement, common carotid or innominate artery, unilateral, any approach, with angiography of the ipsilateral intracranial carotid circulation and all associated radiological supervision and interpretation, includes angiography of the e	110	18	2.33546E-05	1.15267951	2.69204E-05	792
Radiology	87385	Infectious agent antigen detection by immunoassay technique, (eg, enzyme immunoassay [EIA], enzyme-linked immunosorbent assay [ELISA], immunochemiluminometric assay [IMCA]) qualitative or semiquantitative, multiple-step method; Histoplasma capsulatum	485	44	0.000102973	0.258861634	2.66556E-05	793
Radiology	87081	Culture, presumptive, pathogenic organisms, screening only	1122	51	0.000238217	0.111225635	2.64958E-05	794
Radiology	93882	Duplex scan of extracranial arteries; unilateral or limited study	108	18	2.293E-05	1.15267951	2.64309E-05	795
Radiology	86612	Antibody; Blastomyces	215	32	4.56476E-05	0.577315365	2.63531E-05	796
Radiology	29445	Application of rigid total contact leg cast	287	37	6.09343E-05	0.432133355	2.63317E-05	797
Radiology	10160	Puncture aspiration of abscess, hematoma, bulla, or cyst	305	38	6.47559E-05	0.405465108	2.62563E-05	798
Radiology	72020	Radiologic examination, spine, single view, specify level	477	44	0.000101274	0.258861634	2.6216E-05	799
Radiology	86256	Fluorescent noninfectious agent antibody; titer, each antibody	474	44	0.000100637	0.258861634	2.60511E-05	800
Radiology	82803	Gases, blood, any combination of pH, pCO2, pO2, CO2, HCO3 (including calculated O2 saturation)	809	49	0.000171762	0.15123097	2.59758E-05	801
Radiology	90772	Therapeutic, prophylactic or diagnostic injection (specify substance or drug); subcutaneous or intramuscular	517	45	0.000109767	0.236388778	2.59476E-05	802
Radiology	44500	Introduction of long gastrointestinal tube (eg, Miller-Abbott) (separate procedure)	148	25	3.14226E-05	0.824175443	2.58977E-05	803
Radiology	87633	Infectious agent detection by nucleic acid (DNA or RNA); respiratory virus (eg, adenovirus, influenza virus, coronavirus, metapneumovirus, parainfluenza virus, respiratory syncytial virus, rhinovirus), includes multiplex reverse transcription, when perfor	806	49	0.000171126	0.15123097	2.58795E-05	804
Radiology	62310	Injection(s), of diagnostic or therapeutic substance(s) (including anesthetic, antispasmodic, opioid, steroid, other solution), not including neurolytic substances, including needle or catheter placement, includes contrast for localization when performed,	134	23	2.84501E-05	0.907557052	2.58201E-05	805
Radiology	82465	Cholesterol, serum or whole blood, total	1089	51	0.000231211	0.111225635	2.57165E-05	806
Radiology	87899	Infectious agent antigen detection by immunoassay with direct optical observation; not otherwise specified	429	43	9.10829E-05	0.281851152	2.56718E-05	807
Radiology	84166	Protein; electrophoretic fractionation and quantitation, other fluids with concentration (eg, urine, CSF)	920	50	0.000195329	0.131028262	2.55937E-05	808
Radiology	88187	Flow cytometry, interpretation; 2 to 8 markers	465	44	9.87263E-05	0.258861634	2.55564E-05	809
Radiology	84460	Transferase; alanine amino (ALT) (SGPT)	1638	53	0.000347771	0.072759354	2.53036E-05	810
Radiology	99243	Office consultation for a new or established patient, which requires these 3 key components: A detailed history; A detailed examination; and Medical decision making of low complexity. Counseling and/or coordination of care with other physicians, other qua	1298	52	0.000275584	0.091807549	2.53007E-05	811
Radiology	83887	Nicotine	314	39	6.66668E-05	0.379489622	2.52993E-05	812
Radiology	82533	Cortisol; total	2178	54	0.000462421	0.054067221	2.50018E-05	813
Radiology	26720	Closed treatment of phalangeal shaft fracture, proximal or middle phalanx, finger or thumb; without manipulation, each	117	21	2.48408E-05	0.99852883	2.48043E-05	814
Radiology	36575	Repair of tunneled or non-tunneled central venous access catheter, without subcutaneous port or pump, central or peripheral insertion site	135	24	2.86625E-05	0.864997437	2.4793E-05	815
Radiology	20606	Arthrocentesis, aspiration and/or injection, intermediate joint or bursa (eg, temporomandibular, acromioclavicular, wrist, elbow or ankle, olecranon bursa); with ultrasound guidance, with permanent recording and reporting	111	20	2.35669E-05	1.047318994	2.46821E-05	816
Radiology	82947	Glucose; quantitative, blood (except reagent strip)	876	50	0.000185988	0.131028262	2.43696E-05	817
Radiology	49451	Replacement of duodenostomy or jejunostomy tube, percutaneous, under fluoroscopic guidance including contrast injection(s), image documentation and report	109	20	2.31423E-05	1.047318994	2.42374E-05	818
Radiology	87207	Smear, primary source with interpretation; special stain for inclusion bodies or parasites (eg, malaria, coccidia, microsporidia, trypanosomes, herpes viruses)	197	32	4.1826E-05	0.577315365	2.41468E-05	819
Radiology	82308	Calcitonin	345	41	7.32485E-05	0.329479201	2.41339E-05	820
Radiology	36568	Insertion of peripherally inserted central venous catheter (PICC), without subcutaneous port or pump, without imaging guidance; younger than 5 years of age	113	21	2.39915E-05	0.99852883	2.39562E-05	821
Radiology	81268	Chimerism (engraftment) analysis, post transplantation specimen (eg, hematopoietic stem cell), includes comparison to previously performed baseline analyses; with cell selection (eg, CD3, CD33), each cell type	261	37	5.54141E-05	0.432133355	2.39463E-05	822
Radiology	87184	Susceptibility studies, antimicrobial agent; disk method, per plate (12 or fewer agents)	1010	51	0.000214438	0.111225635	2.3851E-05	823
Radiology	86709	Hepatitis A antibody (HAAb), IgM antibody	740	49	0.000157113	0.15123097	2.37603E-05	824
Radiology	84270	Sex hormone binding globulin (SHBG)	650	48	0.000138004	0.171850257	2.37161E-05	825
Radiology	36010	Introduction of catheter, superior or inferior vena cava	135	25	2.86625E-05	0.824175443	2.36229E-05	826
Radiology	51741	Complex uroflowmetry (eg, calibrated electronic equipment)	336	41	7.13377E-05	0.329479201	2.35043E-05	827
Radiology	92579	Visual reinforcement audiometry (VRA)	256	37	5.43525E-05	0.432133355	2.34875E-05	828
Radiology	84480	Triiodothyronine T3; total (TT-3)	1520	53	0.000322718	0.072759354	2.34808E-05	829
Radiology	36430	Transfusion, blood or blood components	642	48	0.000136306	0.171850257	2.34242E-05	830
Radiology	43752	Naso- or oro-gastric tube placement, requiring physician's skill and fluoroscopic guidance (includes fluoroscopy, image documentation and report)	189	32	4.01274E-05	0.577315365	2.31662E-05	831
Radiology	94375	Respiratory flow volume loop	169	30	3.58812E-05	0.641853886	2.30305E-05	832
Radiology	97165	Occupational therapy evaluation, low complexity, requiring these components: An occupational profile and medical and therapy history, which includes a brief history including review of medical and/or therapy records relating to the presenting problem; An	304	40	6.45436E-05	0.354171814	2.28595E-05	833
Radiology	95816	Electroencephalogram (EEG); including recording awake and drowsy	326	41	6.92145E-05	0.329479201	2.28048E-05	834
Radiology	99195	Phlebotomy, therapeutic (separate procedure)	248	37	5.2654E-05	0.432133355	2.27536E-05	835
Radiology	51797	Voiding pressure studies, intra-abdominal (ie, rectal, gastric, intraperitoneal) (List separately in addition to code for primary procedure)	233	36	4.94693E-05	0.459532329	2.27327E-05	836
Radiology	77414	Radiation treatment delivery, 3 or more separate treatment areas, custom blocking, tangential ports, wedges, rotational beam, compensators, electron beam; 11-19 MeV	302	40	6.4119E-05	0.354171814	2.27091E-05	837
Radiology	81267	Chimerism (engraftment) analysis, post transplantation specimen (eg, hematopoietic stem cell), includes comparison to previously performed baseline analyses; without cell selection	280	39	5.94481E-05	0.379489622	2.25599E-05	838
Radiology	85520	Heparin assay	410	44	8.7049E-05	0.258861634	2.25336E-05	839
Radiology	36593	Declotting by thrombolytic agent of implanted vascular access device or catheter	205	34	4.35245E-05	0.516690743	2.24887E-05	840
Radiology	82232	Beta-2 microglobulin	448	45	9.51169E-05	0.236388778	2.24846E-05	841
Radiology	96368	Intravenous infusion, for therapy, prophylaxis, or diagnosis (specify substance or drug); concurrent infusion (List separately in addition to code for primary procedure)	375	43	7.9618E-05	0.281851152	2.24404E-05	842
Radiology	96367	Intravenous infusion, for therapy, prophylaxis, or diagnosis (specify substance or drug); additional sequential infusion of a new drug/substance, up to 1 hour (List separately in addition to code for primary procedure)	797	50	0.000169215	0.131028262	2.21719E-05	843
Radiology	77290	Therapeutic radiology simulation-aided field setting; complex	367	43	7.79194E-05	0.281851152	2.19617E-05	844
Radiology	80195	Sirolimus	535	47	0.000113588	0.192903666	2.19116E-05	845
Radiology	86762	Antibody; rubella	434	45	9.21445E-05	0.236388778	2.17819E-05	846
Radiology	90677	Under Vaccines, Toxoids	144	28	3.05733E-05	0.710846758	2.17329E-05	847
Radiology	82088	Aldosterone	395	44	8.38642E-05	0.258861634	2.17092E-05	848
Radiology	84080	Phosphatase, alkaline; isoenzymes	475	46	0.000100849	0.214409871	2.16231E-05	849
Radiology	91300	Pfizer-Biontech Covid-19 Vaccine	430	45	9.12953E-05	0.236388778	2.15812E-05	850
Radiology	73520	Radiologic examination, hips, bilateral, minimum of 2 views of each hip, including anteroposterior view of pelvis	392	44	8.32273E-05	0.258861634	2.15444E-05	851
Radiology	87507	Infectious agent detection by nucleic acid (DNA or RNA); gastrointestinal pathogen (eg, Clostridium difficile, E. coli, Salmonella, Shigella, norovirus, Giardia), includes multiplex reverse transcription, when performed, and multiplex amplified probe tech	360	43	7.64332E-05	0.281851152	2.15428E-05	852
Radiology	86335	Immunofixation electrophoresis; other fluids with concentration (eg, urine, CSF)	910	51	0.000193206	0.111225635	2.14895E-05	853
Radiology	86359	T cells; total count	772	50	0.000163907	0.131028262	2.14764E-05	854
Radiology	82627	Dehydroepiandrosterone-sulfate (DHEA-S)	770	50	0.000163482	0.131028262	2.14208E-05	855
Radiology	32000	Thoracentesis, puncture of pleural cavity for aspiration, initial or subsequent (Deprecated)	157	30	3.33334E-05	0.641853886	2.13952E-05	856
Radiology	32421	Thoracentesis, puncture of pleural cavity for aspiration, initial or subsequent	110	23	2.33546E-05	0.907557052	2.11956E-05	857
Radiology	87798	Infectious agent detection by nucleic acid (DNA or RNA), not otherwise specified; amplified probe technique, each organism	385	44	8.17411E-05	0.258861634	2.11596E-05	858
Radiology	96402	Chemotherapy administration, subcutaneous or intramuscular; hormonal anti-neoplastic	381	44	8.08918E-05	0.258861634	2.09398E-05	859
Radiology	83909	Molecular diagnostics; separation and identification by high resolution technique (eg, capillary electrophoresis), each nucleic acid preparation	299	41	6.3482E-05	0.329479201	2.0916E-05	860
Radiology	95819	Electroencephalogram (EEG); including recording awake and asleep	241	38	5.11678E-05	0.405465108	2.07468E-05	861
Radiology	87420	Infectious agent antigen detection by immunoassay technique, (eg, enzyme immunoassay [EIA], enzyme-linked immunosorbent assay [ELISA], immunochemiluminometric assay [IMCA]) qualitative or semiquantitative, multiple-step method; respiratory syncytial virus	226	37	4.79831E-05	0.432133355	2.07351E-05	862
Radiology	83631	Lactoferrin, fecal; quantitative	160	31	3.39703E-05	0.609064063	2.06901E-05	863
Radiology	86036	Under Qualitative or Semiquantitative Immunoassays	158	31	3.35457E-05	0.609064063	2.04315E-05	864
Radiology	84146	Prolactin	1048	52	0.000222506	0.091807549	2.04277E-05	865
Radiology	86790	Antibody; virus, not elsewhere specified	197	35	4.1826E-05	0.487703206	2.03987E-05	866
Radiology	78195	Lymphatics and lymph nodes imaging	111	24	2.35669E-05	0.864997437	2.03853E-05	867
Radiology	86923	Compatibility test each unit; electronic	859	51	0.000182378	0.111225635	2.02851E-05	868
Radiology	77334	Treatment devices, design and construction; complex (irregular blocks, special shields, compensators, wedges, molds or casts)	369	44	7.83441E-05	0.258861634	2.02803E-05	869
Radiology	26600	Closed treatment of metacarpal fracture, single; without manipulation, each bone	110	24	2.33546E-05	0.864997437	2.02017E-05	870
Radiology	87591	Infectious agent detection by nucleic acid (DNA or RNA); Neisseria gonorrhoeae, amplified probe technique	852	51	0.000180892	0.111225635	2.01198E-05	871
Radiology	87491	Infectious agent detection by nucleic acid (DNA or RNA); Chlamydia trachomatis, amplified probe technique	849	51	0.000180255	0.111225635	2.0049E-05	872
Radiology	75827	Venography, caval, superior, with serialography, radiological supervision and interpretation	120	26	2.54777E-05	0.78495473	1.99989E-05	873
Radiology	83898	Molecular diagnostics; amplification, target, each nucleic acid sequence	398	45	8.45012E-05	0.236388778	1.99751E-05	874
Radiology	99140	Anesthesia complicated by emergency conditions (specify) (List separately in addition to code for primary anesthesia procedure)	114	25	2.42039E-05	0.824175443	1.99482E-05	875
Radiology	82247	Bilirubin; total	619	49	0.000131423	0.15123097	1.98752E-05	876
Radiology	73551	Radiologic examination, femur; 1 view	119	26	2.52654E-05	0.78495473	1.98322E-05	877
Radiology	99241	Office consultation for a new or established patient, which requires these 3 key components: A problem focused history; A problem focused examination; and Straightforward medical decision making. Counseling and/or coordination of care with other physician	839	51	0.000178132	0.111225635	1.98128E-05	878
Radiology	29065	Application, cast; shoulder to hand (long arm)	138	29	2.92994E-05	0.675755438	1.97992E-05	879
Radiology	82785	Gammaglobulin (immunoglobulin); IgE	615	49	0.000130573	0.15123097	1.97467E-05	880
Radiology	88141	Cytopathology, cervical or vaginal (any reporting system), requiring interpretation by physician	359	44	7.62209E-05	0.258861634	1.97307E-05	881
Radiology	97802	Medical nutrition therapy; initial assessment and intervention, individual, face-to-face with the patient, each 15 minutes	833	51	0.000176858	0.111225635	1.96711E-05	882
Radiology	86360	T cells; absolute CD4 and CD8 count, including ratio	707	50	0.000150106	0.131028262	1.96682E-05	883
Radiology	76370	Computerized axial tomographic guidance for placement of radiation therapy fields (Deprecated)	152	31	3.22718E-05	0.609064063	1.96556E-05	884
Radiology	83901	Molecular diagnostics; amplification, target, multiplex, each additional nucleic acid sequence beyond 2 (List separately in addition to code for primary procedure)	303	42	6.43313E-05	0.30538165	1.96456E-05	885
Radiology	83894	Molecular diagnostics; separation by gel electrophoresis (eg, agarose, polyacrylamide), each nucleic acid preparation	356	44	7.5584E-05	0.258861634	1.95658E-05	886
Radiology	87299	Infectious agent antigen detection by immunofluorescent technique; not otherwise specified, each organism	609	49	0.0001293	0.15123097	1.95541E-05	887
Radiology	77014	Computed tomography guidance for placement of radiation therapy fields	279	41	5.92358E-05	0.329479201	1.95169E-05	888
Radiology	82180	Ascorbic acid (Vitamin C), blood	473	47	0.000100425	0.192903666	1.93723E-05	889
Radiology	81210	BRAF (B-Raf proto-oncogene, serine/threonine kinase) (eg, colon cancer, melanoma), gene analysis, V600 variant(s)	142	30	3.01487E-05	0.641853886	1.9351E-05	890
Radiology	88365	In situ hybridization (eg, FISH), per specimen; initial single probe stain procedure	425	46	9.02337E-05	0.214409871	1.9347E-05	891
Radiology	83900	Molecular diagnostics; amplification, target, multiplex, first 2 nucleic acid sequences	297	42	6.30574E-05	0.30538165	1.92566E-05	892
Radiology	85014	Blood count; hematocrit (Hct)	1246	53	0.000264544	0.072759354	1.9248E-05	893
Radiology	93922	Limited bilateral noninvasive physiologic studies of upper or lower extremity arteries, (eg, for lower extremity: ankle/brachial indices at distal posterior tibial and anterior tibial/dorsalis pedis arteries plus bidirectional, Doppler waveform recording	238	39	5.05309E-05	0.379489622	1.91759E-05	894
Radiology	87661	Infectious agent detection by nucleic acid (DNA or RNA); Trichomonas vaginalis, amplified probe technique	164	33	3.48196E-05	0.546543706	1.90304E-05	895
Radiology	87522	Infectious agent detection by nucleic acid (DNA or RNA); hepatitis C, quantification, includes reverse transcription when performed	974	52	0.000206794	0.091807549	1.89853E-05	896
Radiology	36600	Arterial puncture, withdrawal of blood for diagnosis	252	40	5.35033E-05	0.354171814	1.89493E-05	897
Radiology	88348	Electron microscopy, diagnostic	252	40	5.35033E-05	0.354171814	1.89493E-05	898
Radiology	85023	Blood count; hemogram and platelet count, automated, and manual differential WBC count (CBC) (Deprecated)	343	44	7.28239E-05	0.258861634	1.88513E-05	899
Radiology	82270	Blood, occult, by peroxidase activity (eg, guaiac), qualitative; feces, consecutive collected specimens with single determination, for colorectal neoplasm screening (ie, patient was provided 3 cards or single triple card for consecutive collection)	413	46	8.76859E-05	0.214409871	1.88007E-05	900
Radiology	88350	Immunofluorescence, per specimen; each additional single antibody stain procedure (List separately in addition to code for primary procedure)	161	33	3.41826E-05	0.546543706	1.86823E-05	901
Radiology	87400	Infectious agent antigen detection by immunoassay technique, (eg, enzyme immunoassay [EIA], enzyme-linked immunosorbent assay [ELISA], immunochemiluminometric assay [IMCA]) qualitative or semiquantitative, multiple-step method; Influenza, A or B, each	288	42	6.11466E-05	0.30538165	1.8673E-05	902
Radiology	99173	Screening test of visual acuity, quantitative, bilateral	144	31	3.05733E-05	0.609064063	1.86211E-05	903
Radiology	86611	Antibody; Bartonella	160	33	3.39703E-05	0.546543706	1.85663E-05	904
Radiology	97803	Medical nutrition therapy; re-assessment and intervention, individual, face-to-face with the patient, each 15 minutes	577	49	0.000122505	0.15123097	1.85266E-05	905
Radiology	90732	Pneumococcal polysaccharide vaccine, 23-valent (PPSV23), adult or immunosuppressed patient dosage, when administered to individuals 2 years or older, for subcutaneous or intramuscular use	780	51	0.000165605	0.111225635	1.84196E-05	906
Radiology	72010	Radiologic examination, spine, entire, survey study, anteroposterior and lateral	116	27	2.46285E-05	0.747214402	1.84028E-05	907
Radiology	84300	Sodium; urine	502	48	0.000106582	0.171850257	1.83161E-05	908
Radiology	86357	Natural killer (NK) cells, total count	445	47	9.448E-05	0.192903666	1.82255E-05	909
Radiology	92587	Distortion product evoked otoacoustic emissions; limited evaluation (to confirm the presence or absence of hearing disorder, 3-6 frequencies) or transient evoked otoacoustic emissions, with interpretation and report	303	43	6.43313E-05	0.281851152	1.81319E-05	910
Radiology	81275	KRAS (Kirsten rat sarcoma viral oncogene homolog) (eg, carcinoma) gene analysis; variants in exon 2 (eg, codons 12 and 13)	114	27	2.42039E-05	0.747214402	1.80855E-05	911
Radiology	86355	B cells, total count	441	47	9.36307E-05	0.192903666	1.80617E-05	912
Radiology	76140	Consultation on X-ray examination made elsewhere, written report	439	47	9.32061E-05	0.192903666	1.79798E-05	913
Radiology	90670	Pneumococcal conjugate vaccine, 13 valent (PCV13), for intramuscular use	645	50	0.000136943	0.131028262	1.79434E-05	914
Radiology	94664	Demonstration and/or evaluation of patient utilization of an aerosol generator, nebulizer, metered dose inhaler or IPPB device	238	40	5.05309E-05	0.354171814	1.78966E-05	915
Radiology	84133	Potassium; urine	297	43	6.30574E-05	0.281851152	1.77728E-05	916
Radiology	86606	Antibody; Aspergillus	171	35	3.63058E-05	0.487703206	1.77064E-05	917
Radiology	93351	Echocardiography, transthoracic, real-time with image documentation (2D), includes M-mode recording, when performed, during rest and cardiovascular stress test using treadmill, bicycle exercise and/or pharmacologically induced stress, with interpretation	321	44	6.8153E-05	0.258861634	1.76422E-05	918
Radiology	84600	Volatiles (eg, acetic anhydride, diethylether)	350	45	7.43101E-05	0.236388778	1.75661E-05	919
Radiology	92551	Screening test, pure tone, air only	151	33	3.20595E-05	0.546543706	1.75219E-05	920
Radiology	86618	Antibody; Borrelia burgdorferi (Lyme disease)	425	47	9.02337E-05	0.192903666	1.74064E-05	921
Radiology	78452	Myocardial perfusion imaging, tomographic (SPECT) (including attenuation correction, qualitative or quantitative wall motion, ejection fraction by first pass or gated technique, additional quantification, when performed); multiple studies, at rest and/or	266	42	5.64757E-05	0.30538165	1.72466E-05	922
Radiology	94640	Pressurized or nonpressurized inhalation treatment for acute airway obstruction for therapeutic purposes and/or for diagnostic purposes such as sputum induction with an aerosol generator, nebulizer, metered dose inhaler or intermittent positive pressure b	535	49	0.000113588	0.15123097	1.71781E-05	923
Radiology	83150	Homovanillic acid (HVA)	148	33	3.14226E-05	0.546543706	1.71738E-05	924
Radiology	87176	Homogenization, tissue, for culture	263	42	5.58387E-05	0.30538165	1.70521E-05	925
Radiology	97760	Orthotic(s) management and training (including assessment and fitting when not otherwise reported), upper extremity(ies), lower extremity(ies) and/or trunk, initial orthotic(s) encounter, each 15 minutes	198	38	4.20383E-05	0.405465108	1.70451E-05	926
Radiology	83521	Under Chemistry Procedures	102	26	2.16561E-05	0.78495473	1.6999E-05	927
Radiology	87521	Infectious agent detection by nucleic acid (DNA or RNA); hepatitis C, amplified probe technique, includes reverse transcription when performed	262	42	5.56264E-05	0.30538165	1.69873E-05	928
Radiology	92555	Speech audiometry threshold	242	41	5.13801E-05	0.329479201	1.69287E-05	929
Radiology	86735	Antibody; mumps	196	38	4.16136E-05	0.405465108	1.68729E-05	930
Radiology	86635	Antibody; Coccidioides	183	37	3.88536E-05	0.432133355	1.67899E-05	931
Radiology	82055	Alcohol (ethanol); any specimen except breath	152	34	3.22718E-05	0.516690743	1.66745E-05	932
Radiology	81235	EGFR (epidermal growth factor receptor) (eg, non-small cell lung cancer) gene analysis, common variants (eg, exon 19 LREA deletion, L858R, T790M, G719A, G719S, L861Q)	105	27	2.2293E-05	0.747214402	1.66577E-05	933
Radiology	86694	Antibody; herpes simplex, non-specific type test	300	44	6.36944E-05	0.258861634	1.6488E-05	934
Radiology	84075	Phosphatase, alkaline	592	50	0.00012569	0.131028262	1.6469E-05	935
Radiology	36620	Arterial catheterization or cannulation for sampling, monitoring or transfusion (separate procedure); percutaneous	109	28	2.31423E-05	0.710846758	1.64506E-05	936
Radiology	87040	Culture, bacterial; blood, aerobic, with isolation and presumptive identification of isolates (includes anaerobic culture, if appropriate)	834	52	0.00017707	0.091807549	1.62564E-05	937
Radiology	94727	Gas dilution or washout for determination of lung volumes and, when performed, distribution of ventilation and closing volumes	177	37	3.75797E-05	0.432133355	1.62394E-05	938
Radiology	86015	Under Qualitative or Semiquantitative Immunoassays	132	32	2.80255E-05	0.577315365	1.61796E-05	939
Radiology	87253	Virus isolation; tissue culture, additional studies or definitive identification (eg, hemabsorption, neutralization, immunofluorescence stain), each isolate	270	43	5.73249E-05	0.281851152	1.61571E-05	940
Radiology	87252	Virus isolation; tissue culture inoculation, observation, and presumptive identification by cytopathic effect	442	48	9.3843E-05	0.171850257	1.61269E-05	941
Radiology	84134	Prealbumin	1037	53	0.00022017	0.072759354	1.60194E-05	942
Radiology	82024	Adrenocorticotropic hormone (ACTH)	674	51	0.0001431	0.111225635	1.59164E-05	943
Radiology	93308	Echocardiography, transthoracic, real-time with image documentation (2D), includes M-mode recording, when performed, follow-up or limited study	349	46	7.40978E-05	0.214409871	1.58873E-05	944
Radiology	93350	Echocardiography, transthoracic, real-time with image documentation (2D), includes M-mode recording, when performed, during rest and cardiovascular stress test using treadmill, bicycle exercise and/or pharmacologically induced stress, with interpretation	173	37	3.67304E-05	0.432133355	1.58724E-05	945
Radiology	86920	Compatibility test each unit; immediate spin technique	288	44	6.11466E-05	0.258861634	1.58285E-05	946
Radiology	88199	Unlisted cytopathology procedure	144	34	3.05733E-05	0.516690743	1.57969E-05	947
Radiology	99202	Office or other outpatient visit for the evaluation and management of a new patient, which requires these 3 key components: An expanded problem focused history; An expanded problem focused examination; Straightforward medical decision making. Counseling a	810	52	0.000171975	0.091807549	1.57886E-05	948
Radiology	86316	Immunoassay for tumor antigen, other antigen, quantitative (eg, CA 50, 72-4, 549), each	243	42	5.15924E-05	0.30538165	1.57554E-05	949
Radiology	97597	Debridement (eg, high pressure waterjet with/without suction, sharp selective debridement with scissors, scalpel and forceps), open wound, (eg, fibrin, devitalized epidermis and/or dermis, exudate, debris, biofilm), including topical application(s), wound	225	41	4.77708E-05	0.329479201	1.57395E-05	950
Radiology	83835	Metanephrines	384	47	8.15288E-05	0.192903666	1.57272E-05	951
Radiology	81229	Cytogenomic constitutional (genome-wide) microarray analysis; interrogation of genomic regions for copy number and single nucleotide polymorphism (SNP) variants for chromosomal abnormalities	171	37	3.63058E-05	0.432133355	1.56889E-05	952
Radiology	86060	Antistreptolysin 0; titer	151	35	3.20595E-05	0.487703206	1.56355E-05	953
Radiology	99245	Office consultation for a new or established patient, which requires these 3 key components: A comprehensive history; A comprehensive examination; and Medical decision making of high complexity. Counseling and/or coordination of care with other physicians	1010	53	0.000214438	0.072759354	1.56023E-05	954
Radiology	80365	Oxycodone	168	37	3.56688E-05	0.432133355	1.54137E-05	955
Radiology	86695	Antibody; herpes simplex, type 1	480	49	0.000101911	0.15123097	1.54121E-05	956
Radiology	88230	Tissue culture for non-neoplastic disorders; lymphocyte	257	43	5.45648E-05	0.281851152	1.53792E-05	957
Radiology	82139	Amino acids, 6 or more amino acids, quantitative, each specimen	236	42	5.01062E-05	0.30538165	1.53015E-05	958
Radiology	86687	Antibody; HTLV-I	156	36	3.31211E-05	0.459532329	1.52202E-05	959
Radiology	97161	Physical therapy evaluation: low complexity, requiring these components: A history with no personal factors and/or comorbidities that impact the plan of care; An examination of body system(s) using standardized tests and measures addressing 1-2 elements f	275	44	5.83865E-05	0.258861634	1.5114E-05	960
Radiology	87535	Infectious agent detection by nucleic acid (DNA or RNA); HIV-1, amplified probe technique, includes reverse transcription when performed	187	39	3.97028E-05	0.379489622	1.50668E-05	961
Radiology	83896	Molecular diagnostics; nucleic acid probe, each	300	45	6.36944E-05	0.236388778	1.50566E-05	962
Radiology	85384	Fibrinogen; activity	540	50	0.00011465	0.131028262	1.50224E-05	963
Radiology	80101	Drug screen, qualitative; single drug class method (eg, immunoassay, enzyme assay), each drug class	272	44	5.77496E-05	0.258861634	1.49491E-05	964
Radiology	73500	Radiologic examination, hip, unilateral; 1 view	173	38	3.67304E-05	0.405465108	1.48929E-05	965
Radiology	82157	Androstenedione	115	31	2.44162E-05	0.609064063	1.4871E-05	966
Radiology	96360	Intravenous infusion, hydration; initial, 31 minutes to 1 hour	462	49	9.80893E-05	0.15123097	1.48341E-05	967
Radiology	97110	Therapeutic procedure, 1 or more areas, each 15 minutes; therapeutic exercises to develop strength and endurance, range of motion and flexibility	760	52	0.000161359	0.091807549	1.4814E-05	968
Radiology	70100	Radiologic examination, mandible; partial, less than 4 views	103	29	2.18684E-05	0.675755438	1.47777E-05	969
Radiology	86367	Stem cells (ie, CD34), total count	103	29	2.18684E-05	0.675755438	1.47777E-05	970
Radiology	86696	Antibody; herpes simplex, type 2	460	49	9.76647E-05	0.15123097	1.47699E-05	971
Radiology	82787	Gammaglobulin (immunoglobulin); immunoglobulin subclasses (eg, IgG1, 2, 3, or 4), each	208	41	4.41614E-05	0.329479201	1.45503E-05	972
Radiology	92552	Pure tone audiometry (threshold); air only	193	40	4.09767E-05	0.354171814	1.45128E-05	973
Radiology	84999	Unlisted chemistry procedure	520	50	0.000110404	0.131028262	1.4466E-05	974
Radiology	88189	Flow cytometry, interpretation; 16 or more markers	175	39	3.7155E-05	0.379489622	1.41E-05	975
Radiology	84132	Potassium; serum, plasma or whole blood	596	51	0.000126539	0.111225635	1.40744E-05	976
Radiology	88180	Flow cytometry; each cell surface, cytoplasmic or nuclear marker (Deprecated)	187	40	3.97028E-05	0.354171814	1.40616E-05	977
Radiology	87327	Infectious agent antigen detection by immunoassay technique, (eg, enzyme immunoassay [EIA], enzyme-linked immunosorbent assay [ELISA], immunochemiluminometric assay [IMCA]) qualitative or semiquantitative, multiple-step method; Cryptococcus neoformans	163	38	3.46073E-05	0.405465108	1.4032E-05	978
Radiology	80299	Quantitation of therapeutic drug, not elsewhere specified	437	49	9.27815E-05	0.15123097	1.40314E-05	979
Radiology	93321	Doppler echocardiography, pulsed wave and/or continuous wave with spectral display (List separately in addition to codes for echocardiographic imaging); follow-up or limited study (List separately in addition to codes for echocardiographic imaging)	200	41	4.24629E-05	0.329479201	1.39906E-05	980
Radiology	83021	Hemoglobin fractionation and quantitation; chromatography (eg, A2, S, C, and/or F)	434	49	9.21445E-05	0.15123097	1.39351E-05	981
Radiology	87177	Ova and parasites, direct smears, concentration and identification	277	45	5.88111E-05	0.236388778	1.39023E-05	982
Radiology	99000	Handling and/or conveyance of specimen for transfer from the office to a laboratory	381	48	8.08918E-05	0.171850257	1.39013E-05	983
Radiology	96374	Therapeutic, prophylactic, or diagnostic injection (specify substance or drug); intravenous push, single or initial substance/drug	499	50	0.000105945	0.131028262	1.38818E-05	984
Radiology	83892	Molecular diagnostics; enzymatic digestion, each enzyme treatment	252	44	5.35033E-05	0.258861634	1.38499E-05	985
Radiology	83519	Immunoassay for analyte other than infectious agent antibody or infectious agent antigen; quantitative, by radioimmunoassay (eg, RIA)	492	50	0.000104459	0.131028262	1.3687E-05	986
Radiology	84207	Pyridoxal phosphate (Vitamin B-6)	702	52	0.000149045	0.091807549	1.36834E-05	987
Radiology	87147	Culture, typing; immunologic method, other than immunofluorescence (eg, agglutination grouping), per antiserum	579	51	0.00012293	0.111225635	1.3673E-05	988
Radiology	88369	Morphometric analysis, in situ hybridization (quantitative or semi-quantitative), manual, per specimen; each additional single probe stain procedure (List separately in addition to code for primary procedure)	111	32	2.35669E-05	0.577315365	1.36055E-05	989
Radiology	82390	Ceruloplasmin	576	51	0.000122293	0.111225635	1.36021E-05	990
Radiology	84585	Vanillylmandelic acid (VMA), urine	247	44	5.24417E-05	0.258861634	1.35751E-05	991
Radiology	96127	Brief emotional/behavioral assessment (eg, depression inventory, attention-deficit/hyperactivity disorder [ADHD] scale), with scoring and documentation, per standardized instrument	123	34	2.61147E-05	0.516690743	1.34932E-05	992
Radiology	84436	Thyroxine; total	691	52	0.000146709	0.091807549	1.3469E-05	993
Radiology	95970	Electronic analysis of implanted neurostimulator pulse generator/transmitter (eg, contact group[s], interleaving, amplitude, pulse width, frequency [Hz], on/off cycling, burst, magnet mode, dose lockout, patient selectable parameters, responsive neurostim	115	33	2.44162E-05	0.546543706	1.33445E-05	994
Radiology	84244	Renin	365	48	7.74948E-05	0.171850257	1.33175E-05	995
Radiology	90715	Tetanus, diphtheria toxoids and acellular pertussis vaccine (Tdap), when administered to individuals 7 years or older, for intramuscular use	476	50	0.000101062	0.131028262	1.32419E-05	996
Radiology	87493	Infectious agent detection by nucleic acid (DNA or RNA); Clostridium difficile, toxin gene(s), amplified probe technique	361	48	7.66455E-05	0.171850257	1.31716E-05	997
Radiology	96401	Chemotherapy administration, subcutaneous or intramuscular; non-hormonal anti-neoplastic	288	46	6.11466E-05	0.214409871	1.31104E-05	998
Radiology	91305	Under Vaccines, Toxoids	126	35	2.67516E-05	0.487703206	1.30469E-05	999
Radiology	83003	Growth hormone, human (HGH) (somatotropin)	185	41	3.92782E-05	0.329479201	1.29413E-05	1000
Radiology	85240	Clotting; factor VIII (AHG), 1-stage	545	51	0.000115711	0.111225635	1.28701E-05	1001
Radiology	83721	Lipoprotein, direct measurement; LDL cholesterol	313	47	6.64545E-05	0.192903666	1.28193E-05	1002
Radiology	99242	Office consultation for a new or established patient, which requires these 3 key components: An expanded problem focused history; An expanded problem focused examination; and Straightforward medical decision making. Counseling and/or coordination of care	541	51	0.000114862	0.111225635	1.27756E-05	1003
Radiology	92556	Speech audiometry threshold; with speech recognition	182	41	3.86412E-05	0.329479201	1.27315E-05	1004
Radiology	84630	Zinc	652	52	0.000138429	0.091807549	1.27088E-05	1005
Radiology	82523	Collagen cross links, any method	229	44	4.862E-05	0.258861634	1.25859E-05	1006
Radiology	87106	Culture, fungi, definitive identification, each organism; yeast	344	48	7.30362E-05	0.171850257	1.25513E-05	1007
Radiology	92553	Pure tone audiometry (threshold); air and bone	155	39	3.29088E-05	0.379489622	1.24885E-05	1008
Radiology	90774	Therapeutic, prophylactic or diagnostic injection (specify substance or drug); intravenous push, single or initial substance/drug	154	39	3.26964E-05	0.379489622	1.2408E-05	1009
Radiology	77418	Intensity modulated treatment delivery, single or multiple fields/arcs, via narrow spatially and temporally modulated beams, binary, dynamic MLC, per treatment session	165	40	3.50319E-05	0.354171814	1.24073E-05	1010
Radiology	92546	Sinusoidal vertical axis rotational testing	127	36	2.69639E-05	0.459532329	1.23908E-05	1011
Radiology	87529	Infectious agent detection by nucleic acid (DNA or RNA); Herpes simplex virus, amplified probe technique	177	41	3.75797E-05	0.329479201	1.23817E-05	1012
Radiology	84182	Protein; Western Blot, with interpretation and report, blood or other body fluid, immunological probe for band identification, each	101	32	2.14438E-05	0.577315365	1.23798E-05	1013
Radiology	92700	Unlisted otorhinolaryngological service or procedure	106	33	2.25053E-05	0.546543706	1.23002E-05	1014
Radiology	90658	Influenza virus vaccine, trivalent (IIV3), split virus, 0.5 mL dosage, for intramuscular use	337	48	7.155E-05	0.171850257	1.22959E-05	1015
Radiology	76001	Fluoroscopy, physician or other qualified health care professional time more than 1 hour, assisting a nonradiologic physician or other qualified health care professional (eg, nephrostolithotomy, ERCP, bronchoscopy, transbronchial biopsy)	223	44	4.73461E-05	0.258861634	1.22561E-05	1016
Radiology	97530	Therapeutic activities, direct (one-on-one) patient contact (use of dynamic activities to improve functional performance), each 15 minutes	625	52	0.000132697	0.091807549	1.21825E-05	1017
Radiology	82330	Calcium; ionized	512	51	0.000108705	0.111225635	1.20908E-05	1018
Radiology	90636	Hepatitis A and hepatitis B vaccine (HepA-HepB), adult dosage, for intramuscular use	186	42	3.94905E-05	0.30538165	1.20597E-05	1019
Radiology	82274	Blood, occult, by fecal hemoglobin determination by immunoassay, qualitative, feces, 1-3 simultaneous determinations	239	45	5.07432E-05	0.236388778	1.19951E-05	1020
Radiology	52310	Cystourethroscopy, with removal of foreign body, calculus, or ureteral stent from urethra or bladder (separate procedure); simple	115	35	2.44162E-05	0.487703206	1.19078E-05	1021
Radiology	83986	pH; body fluid, not otherwise specified	215	44	4.56476E-05	0.258861634	1.18164E-05	1022
Radiology	96116	Neurobehavioral status exam (clinical assessment of thinking, reasoning and judgment, [eg, acquired knowledge, attention, language, memory, planning and problem solving, and visual spatial abilities]), by physician or other qualified health care professio	114	35	2.42039E-05	0.487703206	1.18043E-05	1023
Radiology	92626	Evaluation of auditory function for surgically implanted device(s) candidacy or postoperative status of a surgically implanted device(s); first hour	128	37	2.71763E-05	0.432133355	1.17438E-05	1024
Radiology	87449	Infectious agent antigen detection by immunoassay technique, (eg, enzyme immunoassay [EIA], enzyme-linked immunosorbent assay [ELISA], immunochemiluminometric assay [IMCA]), qualitative or semiquantitative; multiple-step method, not otherwise specified, e	233	45	4.94693E-05	0.236388778	1.1694E-05	1025
Radiology	94620	Pulmonary stress testing; simple (eg, 6-minute walk test, prolonged exercise test for bronchospasm with pre- and post-spirometry and oximetry)	127	37	2.69639E-05	0.432133355	1.1652E-05	1026
Radiology	20552	Injection(s); single or multiple trigger point(s), 1 or 2 muscle(s)	106	34	2.25053E-05	0.516690743	1.16283E-05	1027
Radiology	82355	Calculus; qualitative analysis	134	38	2.84501E-05	0.405465108	1.15355E-05	1028
Radiology	99201	Office or other outpatient visit for the evaluation and management of a new patient, which requires these 3 key components: A problem focused history; A problem focused examination; Straightforward medical decision making. Counseling and/or coordination o	413	50	8.76859E-05	0.131028262	1.14893E-05	1029
Radiology	87490	Infectious agent detection by nucleic acid (DNA or RNA); Chlamydia trachomatis, direct probe technique	125	37	2.65393E-05	0.432133355	1.14685E-05	1030
Radiology	87590	Infectious agent detection by nucleic acid (DNA or RNA); Neisseria gonorrhoeae, direct probe technique	125	37	2.65393E-05	0.432133355	1.14685E-05	1031
Radiology	90651	Human Papillomavirus vaccine types 6, 11, 16, 18, 31, 33, 45, 52, 58, nonavalent (9vHPV), 2 or 3 dose schedule, for intramuscular use	110	35	2.33546E-05	0.487703206	1.13901E-05	1032
Radiology	81206	BCR/ABL1 (t(9;22)) (eg, chronic myelogenous leukemia) translocation analysis; major breakpoint, qualitative or quantitative	116	36	2.46285E-05	0.459532329	1.13176E-05	1033
Radiology	84154	Prostate specific antigen (PSA); free	149	40	3.16349E-05	0.354171814	1.12042E-05	1034
Radiology	80361	Opiates, 1 or more	246	46	5.22294E-05	0.214409871	1.11985E-05	1035
Radiology	82103	Alpha-1-antitrypsin; total	246	46	5.22294E-05	0.214409871	1.11985E-05	1036
Radiology	82542	Column chromatography, includes mass spectrometry, if performed (eg, HPLC, LC, LC/MS, LC/MS-MS, GC, GC/MS-MS, GC/MS, HPLC/MS), non-drug analyte(s) not elsewhere specified, qualitative or quantitative, each specimen	306	48	6.49682E-05	0.171850257	1.11648E-05	1037
Radiology	82950	Glucose; post glucose dose (includes glucose)	114	36	2.42039E-05	0.459532329	1.11225E-05	1038
Radiology	82017	Acylcarnitines; quantitative, each specimen	121	37	2.56901E-05	0.432133355	1.11015E-05	1039
Radiology	96366	Intravenous infusion, for therapy, prophylaxis, or diagnosis (specify substance or drug); each additional hour (List separately in addition to code for primary procedure)	345	49	7.32485E-05	0.15123097	1.10774E-05	1040
Radiology	82525	Copper	468	51	9.93632E-05	0.111225635	1.10517E-05	1041
Radiology	86945	Irradiation of blood product, each unit	113	36	2.39915E-05	0.459532329	1.10249E-05	1042
Radiology	80102	Drug confirmation, each procedure	198	44	4.20383E-05	0.258861634	1.08821E-05	1043
Radiology	80320	Alcohols	181	43	3.84289E-05	0.281851152	1.08312E-05	1044
Radiology	92511	Nasopharyngoscopy with endoscope (separate procedure)	144	40	3.05733E-05	0.354171814	1.08282E-05	1045
Radiology	83605	Lactate (lactic acid)	389	50	8.25904E-05	0.131028262	1.08217E-05	1046
Radiology	81479	Unlisted molecular pathology procedure	264	47	5.6051E-05	0.192903666	1.08125E-05	1047
Radiology	77470	Special treatment procedure (eg, total body irradiation, hemibody radiation, per oral or endocavitary irradiation)	134	39	2.84501E-05	0.379489622	1.07965E-05	1048
Radiology	90784	Therapeutic, prophylactic or diagnostic injection (specify material injected); intravenous (Deprecated)	180	43	3.82166E-05	0.281851152	1.07714E-05	1049
Radiology	95900	Nerve conduction, amplitude and latency/velocity study, each nerve; motor, without F-wave study	124	38	2.6327E-05	0.405465108	1.06747E-05	1050
Radiology	95904	Nerve conduction, amplitude and latency/velocity study, each nerve; sensory	152	41	3.22718E-05	0.329479201	1.06329E-05	1051
Radiology	86147	Cardiolipin (phospholipid) antibody, each Ig class	447	51	9.49046E-05	0.111225635	1.05558E-05	1052
Radiology	0003A	Under Immunization Administration for Vaccines/Toxoids	115	37	2.44162E-05	0.432133355	1.0551E-05	1053
Radiology	43762	Replacement of gastrostomy tube, percutaneous, includes removal, when performed, without imaging or endoscopic guidance; not requiring revision of gastrostomy tract	139	40	2.95117E-05	0.354171814	1.04522E-05	1054
Radiology	84144	Progesterone	190	44	4.03398E-05	0.258861634	1.04424E-05	1055
Radiology	87209	Smear, primary source with interpretation; complex special stain (eg, trichrome, iron hemotoxylin) for ova and parasites	190	44	4.03398E-05	0.258861634	1.04424E-05	1056
Radiology	90746	Hepatitis B vaccine (HepB), adult dosage, 3 dose schedule, for intramuscular use	190	44	4.03398E-05	0.258861634	1.04424E-05	1057
Radiology	99203	Office or other outpatient visit for the evaluation and management of a new patient, which requires these 3 key components: A detailed history; A detailed examination; Medical decision making of low complexity. Counseling and/or coordination of care with	1370	55	0.000290871	0.035718083	1.03894E-05	1058
Radiology	11042	Debridement, subcutaneous tissue (includes epidermis and dermis, if performed); first 20 sq cm or less	120	38	2.54777E-05	0.405465108	1.03303E-05	1059
Radiology	93923	Complete bilateral noninvasive physiologic studies of upper or lower extremity arteries, 3 or more levels (eg, for lower extremity: ankle/brachial indices at distal posterior tibial and anterior tibial/dorsalis pedis arteries plus segmental blood pressure	146	41	3.09979E-05	0.329479201	1.02132E-05	1060
Radiology	85670	Thrombin time; plasma	432	51	9.17199E-05	0.111225635	1.02016E-05	1061
Radiology	86146	Beta 2 Glycoprotein I antibody, each	365	50	7.74948E-05	0.131028262	1.0154E-05	1062
Radiology	83655	Lead	223	46	4.73461E-05	0.214409871	1.01515E-05	1063
Radiology	92582	Conditioning play audiometry	145	41	3.07856E-05	0.329479201	1.01432E-05	1064
Radiology	92550	Tympanometry and reflex threshold measurements	247	47	5.24417E-05	0.192903666	1.01162E-05	1065
Radiology	92083	Visual field examination, unilateral or bilateral, with interpretation and report; extended examination (eg, Goldmann visual fields with at least 3 isopters plotted and static determination within the central 30, or quantitative, automated threshold perim	275	48	5.83865E-05	0.171850257	1.00337E-05	1066
Radiology	86300	Immunoassay for tumor antigen, quantitative; CA 15-3 (27.29)	109	37	2.31423E-05	0.432133355	1.00006E-05	1067
Radiology	36410	Venipuncture, age 3 years or older, necessitating the skill of a physician or other qualified health care professional (separate procedure), for diagnostic or therapeutic purposes (not to be used for routine venipuncture)	165	43	3.50319E-05	0.281851152	9.87378E-06	1068
Radiology	83918	Organic acids; total, quantitative, each specimen	105	37	2.2293E-05	0.432133355	9.63356E-06	1069
Radiology	85576	Platelet, aggregation (in vitro), each agent	264	48	5.6051E-05	0.171850257	9.63239E-06	1070
Radiology	86039	Antinuclear antibodies (ANA); titer	235	47	4.98939E-05	0.192903666	9.62472E-06	1071
Radiology	0001A	Pfizer-Biontech Covid-19 Vaccine Administration - First Dose	175	44	3.7155E-05	0.258861634	9.61802E-06	1072
Radiology	77300	Basic radiation dosimetry calculation, central axis depth dose calculation, TDF, NSD, gap calculation, off axis factor, tissue inhomogeneity factors, calculation of non-ionizing radiation surface and depth dose, as required during course of treatment, onl	190	45	4.03398E-05	0.236388778	9.53587E-06	1073
Radiology	87536	Infectious agent detection by nucleic acid (DNA or RNA); HIV-1, quantification, includes reverse transcription when performed	488	52	0.000103609	0.091807549	9.51213E-06	1074
Radiology	96523	Irrigation of implanted venous access device for drug delivery systems	173	44	3.67304E-05	0.258861634	9.5081E-06	1075
Radiology	82384	Catecholamines; fractionated	189	45	4.01274E-05	0.236388778	9.48568E-06	1076
Radiology	86077	Blood bank physician services; difficult cross match and/or evaluation of irregular antibody(s), interpretation and written report	172	44	3.65181E-05	0.258861634	9.45314E-06	1077
Radiology	87621	Infectious agent detection by nucleic acid (DNA or RNA); papillomavirus, human, amplified probe technique	103	37	2.18684E-05	0.432133355	9.45006E-06	1078
Radiology	82553	Creatine kinase (CK), (CPK); MB fraction only	293	49	6.22082E-05	0.15123097	9.4078E-06	1079
Radiology	83020	Hemoglobin fractionation and quantitation; electrophoresis (eg, A2, S, C, and/or F)	125	40	2.65393E-05	0.354171814	9.39948E-06	1080
Radiology	85306	Clotting inhibitors or anticoagulants; protein S, free	256	48	5.43525E-05	0.171850257	9.34049E-06	1081
Radiology	80051	Electrolyte panel This panel must include the following: Carbon dioxide (bicarbonate) (82374) Chloride (82435) Potassium (84132) Sodium (84295)	228	47	4.84077E-05	0.192903666	9.33803E-06	1082
Radiology	90648	Haemophilus influenzae type b vaccine (Hib), PRP-T conjugate, 4 dose schedule, for intramuscular use	166	44	3.52442E-05	0.258861634	9.12337E-06	1083
Radiology	87181	Susceptibility studies, antimicrobial agent; agar dilution method, per agent (eg, antibiotic gradient strip)	250	48	5.30786E-05	0.171850257	9.12158E-06	1084
Radiology	87305	Infectious agent antigen detection by immunoassay technique, (eg, enzyme immunoassay [EIA], enzyme-linked immunosorbent assay [ELISA], immunochemiluminometric assay [IMCA]) qualitative or semiquantitative, multiple-step method; Aspergillus	151	43	3.20595E-05	0.281851152	9.03601E-06	1085
Radiology	86003	Allergen specific IgE; quantitative or semiquantitative, crude allergen extract, each	198	46	4.20383E-05	0.214409871	9.01342E-06	1086
Radiology	36416	Collection of capillary blood specimen (eg, finger, heel, ear stick)	246	48	5.22294E-05	0.171850257	8.97563E-06	1087
Radiology	84295	Sodium; serum, plasma or whole blood	322	50	6.83653E-05	0.131028262	8.95778E-06	1088
Radiology	87329	Infectious agent antigen detection by immunoassay technique, (eg, enzyme immunoassay [EIA], enzyme-linked immunosorbent assay [ELISA], immunochemiluminometric assay [IMCA]) qualitative or semiquantitative, multiple-step method; giardia	137	42	2.90871E-05	0.30538165	8.88266E-06	1089
Radiology	84466	Transferrin	195	46	4.14013E-05	0.214409871	8.87686E-06	1090
Radiology	80202	Vancomycin	276	49	5.85988E-05	0.15123097	8.86196E-06	1091
Radiology	86403	Particle agglutination; screen, each antibody	126	41	2.67516E-05	0.329479201	8.81411E-06	1092
Radiology	85597	Phospholipid neutralization; platelet	373	51	7.91933E-05	0.111225635	8.80833E-06	1093
Radiology	80100	Drug screen, qualitative; multiple drug classes chromatographic method, each procedure	117	40	2.48408E-05	0.354171814	8.79791E-06	1094
Radiology	77295	3-dimensional radiotherapy plan, including dose-volume histograms	125	41	2.65393E-05	0.329479201	8.74415E-06	1095
Radiology	83010	Haptoglobin; quantitative	239	48	5.07432E-05	0.171850257	8.72023E-06	1096
Radiology	85613	Russell viper venom time (includes venom); diluted	369	51	7.83441E-05	0.111225635	8.71387E-06	1097
Radiology	85300	Clotting inhibitors or anticoagulants; antithrombin III, activity	312	50	6.62421E-05	0.131028262	8.67959E-06	1098
Radiology	92133	Scanning computerized ophthalmic diagnostic imaging, posterior segment, with interpretation and report, unilateral or bilateral; optic nerve	145	43	3.07856E-05	0.281851152	8.67696E-06	1099
Radiology	92568	Acoustic reflex testing, threshold	115	40	2.44162E-05	0.354171814	8.64752E-06	1100
Radiology	82705	Fat or lipids, feces; qualitative	157	44	3.33334E-05	0.258861634	8.62873E-06	1101
Radiology	17000	Destruction (eg, laser surgery, electrosurgery, cryosurgery, chemosurgery, surgical curettement), premalignant lesions (eg, actinic keratoses); first lesion	133	42	2.82378E-05	0.30538165	8.62332E-06	1102
Radiology	92610	Evaluation of oral and pharyngeal swallowing function	133	42	2.82378E-05	0.30538165	8.62332E-06	1103
Radiology	82530	Cortisol; free	144	43	3.05733E-05	0.281851152	8.61712E-06	1104
Radiology	87338	Infectious agent antigen detection by immunoassay technique, (eg, enzyme immunoassay [EIA], enzyme-linked immunosorbent assay [ELISA], immunochemiluminometric assay [IMCA]) qualitative or semiquantitative, multiple-step method; Helicobacter pylori, stool	169	45	3.58812E-05	0.236388778	8.4819E-06	1105
Radiology	82379	Carnitine (total and free), quantitative, each specimen	105	39	2.2293E-05	0.379489622	8.45997E-06	1106
Radiology	36000	Introduction of needle or intracatheter, vein	141	43	2.99364E-05	0.281851152	8.43759E-06	1107
Radiology	90472	Immunization administration (includes percutaneous, intradermal, subcutaneous, or intramuscular injections); each additional vaccine (single or combination vaccine/toxoid) (List separately in addition to code for primary procedure)	357	51	7.57963E-05	0.111225635	8.43049E-06	1108
Radiology	31579	Laryngoscopy, flexible or rigid telescopic, with stroboscopy	120	41	2.54777E-05	0.329479201	8.39439E-06	1109
Radiology	92134	Scanning computerized ophthalmic diagnostic imaging, posterior segment, with interpretation and report, unilateral or bilateral; retina	129	42	2.73886E-05	0.30538165	8.36397E-06	1110
Radiology	84105	Phosphorus inorganic (phosphate); urine	139	43	2.95117E-05	0.281851152	8.31791E-06	1111
Radiology	85021	Blood count; hemogram, automated (RBC, WBC, Hgb, Hct and indices only) (Deprecated)	151	44	3.20595E-05	0.258861634	8.29897E-06	1112
Radiology	77413	Radiation treatment delivery, 3 or more separate treatment areas, custom blocking, tangential ports, wedges, rotational beam, compensators, electron beam; 6-10 MeV	118	41	2.50531E-05	0.329479201	8.25448E-06	1113
Radiology	85303	Clotting inhibitors or anticoagulants; protein C, activity	257	49	5.45648E-05	0.15123097	8.25189E-06	1114
Radiology	80349	Cannabinoids, natural	137	43	2.90871E-05	0.281851152	8.19823E-06	1115
Radiology	77417	Therapeutic radiology port image(s)	149	44	3.16349E-05	0.258861634	8.18905E-06	1116
Radiology	92014	Ophthalmological services: medical examination and evaluation, with initiation or continuation of diagnostic and treatment program; comprehensive, established patient, 1 or more visits	220	48	4.67092E-05	0.171850257	8.02699E-06	1117
Radiology	90734	Meningococcal conjugate vaccine, serogroups A, C, W, Y, quadrivalent, diphtheria toxoid carrier (MenACWY-D) or CRM197 carrier (MenACWY-CRM), for intramuscular use	112	41	2.37792E-05	0.329479201	7.83476E-06	1118
Radiology	0002A	Pfizer-Biontech Covid-19 Vaccine Administration - Second Dose	103	40	2.18684E-05	0.354171814	7.74517E-06	1119
Radiology	82657	Enzyme activity in blood cells, cultured cells, or tissue, not elsewhere specified; nonradioactive substrate, each specimen	129	43	2.73886E-05	0.281851152	7.7195E-06	1120
Radiology	83935	Osmolality; urine	140	44	2.9724E-05	0.258861634	7.69441E-06	1121
Radiology	81240	F2 (prothrombin, coagulation factor II) (eg, hereditary hypercoagulability) gene analysis, 20210G>A variant	128	43	2.71763E-05	0.281851152	7.65966E-06	1122
Radiology	83525	Insulin; total	186	47	3.94905E-05	0.192903666	7.61786E-06	1123
Radiology	83903	Molecular diagnostics; mutation scanning, by physical properties (eg, single strand conformational polymorphisms [SSCP], heteroduplex, denaturing gradient gel electrophoresis [DGGE], RNA'ase A), single segment, each	101	40	2.14438E-05	0.354171814	7.59478E-06	1124
Radiology	84425	Thiamine (Vitamin B-1)	272	50	5.77496E-05	0.131028262	7.56682E-06	1125
Radiology	88304	Level III - Surgical pathology, gross and microscopic examination Abortion, induced Abscess Aneurysm - arterial/ventricular Anus, tag Appendix, other than incidental Artery, atheromatous plaque Bartholin's gland cyst Bone fragment(s), other than pathologi	165	46	3.50319E-05	0.214409871	7.51119E-06	1126
Radiology	90688	Influenza virus vaccine, quadrivalent (IIV4), split virus, 0.5 mL dosage, for intramuscular use	203	48	4.30999E-05	0.171850257	7.40672E-06	1127
Radiology	80185	Phenytoin; total	178	47	3.7792E-05	0.192903666	7.29021E-06	1128
Radiology	85018	Blood count; hemoglobin (Hgb)	226	49	4.79831E-05	0.15123097	7.25653E-06	1129
Radiology	90792	Psychiatric diagnostic evaluation with medical services	108	42	2.293E-05	0.30538165	7.00239E-06	1130
Radiology	86880	Antihuman globulin test (Coombs test); direct, each antiserum	189	48	4.01274E-05	0.171850257	6.89591E-06	1131
Radiology	86870	Antibody identification, RBC antibodies, each panel for each serum technique	151	46	3.20595E-05	0.214409871	6.87387E-06	1132
Radiology	83921	Organic acid, single, quantitative	289	51	6.13589E-05	0.111225635	6.82468E-06	1133
Radiology	82652	Vitamin D; 1, 25 dihydroxy, includes fraction(s), if performed	436	53	9.25691E-05	0.072759354	6.73527E-06	1134
Radiology	83718	Lipoprotein, direct measurement; high density cholesterol (HDL cholesterol)	134	45	2.84501E-05	0.236388778	6.7253E-06	1135
Radiology	82140	Ammonia	184	48	3.90659E-05	0.171850257	6.71348E-06	1136
Radiology	99204	Office or other outpatient visit for the evaluation and management of a new patient, which requires these 3 key components: A comprehensive history; A comprehensive examination; Medical decision making of moderate complexity. Counseling and/or coordinatio	880	55	0.000186837	0.035718083	6.67345E-06	1137
Radiology	84681	C-peptide	162	47	3.4395E-05	0.192903666	6.63491E-06	1138
Radiology	90632	Hepatitis A vaccine (HepA), adult dosage, for intramuscular use	101	42	2.14438E-05	0.30538165	6.54853E-06	1139
Radiology	86677	Antibody; Helicobacter pylori	130	45	2.76009E-05	0.236388778	6.52454E-06	1140
Radiology	84481	Triiodothyronine T3; free	275	51	5.83865E-05	0.111225635	6.49408E-06	1141
Radiology	84445	Thyroid stimulating immune globulins (TSI)	158	47	3.35457E-05	0.192903666	6.47109E-06	1142
Radiology	87045	Culture, bacterial; stool, aerobic, with isolation and preliminary examination (eg, KIA, LIA), Salmonella and Shigella species	158	47	3.35457E-05	0.192903666	6.47109E-06	1143
Radiology	87046	Culture, bacterial; stool, aerobic, additional pathogens, isolation and presumptive identification of isolates, each plate	158	47	3.35457E-05	0.192903666	6.47109E-06	1144
Radiology	93280	Programming device evaluation (in person) with iterative adjustment of the implantable device to test the function of the device and select optimal permanent programmed values with analysis, review and report by a physician or other qualified health care	141	46	2.99364E-05	0.214409871	6.41865E-06	1145
Radiology	77336	Continuing medical physics consultation, including assessment of treatment parameters, quality assurance of dose delivery, and review of patient treatment documentation in support of the radiation oncologist, reported per week of therapy	140	46	2.9724E-05	0.214409871	6.37313E-06	1146
Radiology	93225	External electrocardiographic recording up to 48 hours by continuous rhythm recording and storage; recording (includes connection, recording, and disconnection)	169	48	3.58812E-05	0.171850257	6.16619E-06	1147
Radiology	92250	Fundus photography with interpretation and report	111	44	2.35669E-05	0.258861634	6.10057E-06	1148
Radiology	11100	Biopsy of skin, subcutaneous tissue and/or mucous membrane (including simple closure), unless otherwise listed; single lesion	119	45	2.52654E-05	0.236388778	5.97246E-06	1149
Radiology	97162	Physical therapy evaluation: moderate complexity, requiring these components: A history of present problem with 1-2 personal factors and/or comorbidities that impact the plan of care; An examination of body systems using standardized tests and measures in	104	44	2.20807E-05	0.258861634	5.71585E-06	1150
Radiology	96376	Therapeutic, prophylactic, or diagnostic injection (specify substance or drug); each additional sequential intravenous push of the same substance/drug provided in a facility (List separately in addition to code for primary procedure)	101	44	2.14438E-05	0.258861634	5.55097E-06	1151
Radiology	85390	Fibrinolysins or coagulopathy screen, interpretation and report	120	46	2.54777E-05	0.214409871	5.46268E-06	1152
Radiology	85307	Activated Protein C (APC) resistance assay	170	49	3.60935E-05	0.15123097	5.45845E-06	1153
Radiology	85246	Clotting; factor VIII, VW factor antigen	132	47	2.80255E-05	0.192903666	5.40623E-06	1154
Radiology	99232	Subsequent hospital care, per day, for the evaluation and management of a patient, which requires at least 2 of these 3 key components: An expanded problem focused interval history; An expanded problem focused examination; Medical decision making of moder	106	45	2.25053E-05	0.236388778	5.32001E-06	1155
Radiology	82668	Erythropoietin	114	46	2.42039E-05	0.214409871	5.18955E-06	1156
Radiology	80164	Valproic acid (dipropylacetic acid); total	124	47	2.6327E-05	0.192903666	5.07858E-06	1157
Radiology	85245	Clotting; factor VIII, VW factor, ristocetin cofactor	123	47	2.61147E-05	0.192903666	5.03762E-06	1158
Radiology	92004	Ophthalmological services: medical examination and evaluation with initiation of diagnostic and treatment program; comprehensive, new patient, 1 or more visits	105	46	2.2293E-05	0.214409871	4.77985E-06	1159
Radiology	80069	Renal function panel This panel must include the following: Albumin (82040) Calcium, total (82310) Carbon dioxide (bicarbonate) (82374) Chloride (82435) Creatinine (82565) Glucose (82947) Phosphorus inorganic (phosphate) (84100) Potassium (84132) Sodium (	129	48	2.73886E-05	0.171850257	4.70673E-06	1160
Radiology	92012	Ophthalmological services: medical examination and evaluation, with initiation or continuation of diagnostic and treatment program; intermediate, established patient	144	49	3.05733E-05	0.15123097	4.62363E-06	1161
Radiology	87324	Infectious agent antigen detection by immunoassay technique, (eg, enzyme immunoassay [EIA], enzyme-linked immunosorbent assay [ELISA], immunochemiluminometric assay [IMCA]) qualitative or semiquantitative, multiple-step method; Clostridium difficile toxin	101	46	2.14438E-05	0.214409871	4.59776E-06	1162
Radiology	84252	Riboflavin (Vitamin B-2)	112	47	2.37792E-05	0.192903666	4.5871E-06	1163
Radiology	69210	Removal impacted cerumen requiring instrumentation, unilateral	131	49	2.78132E-05	0.15123097	4.20622E-06	1164
Radiology	92507	Treatment of speech, language, voice, communication, and/or auditory processing disorder; individual	114	48	2.42039E-05	0.171850257	4.15944E-06	1165
Radiology	93226	External electrocardiographic recording up to 48 hours by continuous rhythm recording and storage; scanning analysis with report	112	48	2.37792E-05	0.171850257	4.08647E-06	1166
Radiology	83090	Homocysteine	127	49	2.69639E-05	0.15123097	4.07778E-06	1167
Radiology	97140	Manual therapy techniques (eg, mobilization/ manipulation, manual lymphatic drainage, manual traction), 1 or more regions, each 15 minutes	167	51	3.54565E-05	0.111225635	3.94367E-06	1168
Radiology	86141	C-reactive protein; high sensitivity (hsCRP)	107	50	2.27177E-05	0.131028262	2.97665E-06	1169
Radiology	99205	Office or other outpatient visit for the evaluation and management of a new patient, which requires these 3 key components: A comprehensive history; A comprehensive examination; Medical decision making of high complexity. Counseling and/or coordination of	383	55	8.13165E-05	0.035718083	2.90447E-06	1170
Research	00016	[EXPIRED]-Photodynamic tx, skin	383	20	0.003799603	1.047318994	0.003979397	1
Research	80053	Comprehensive metabolic panel This panel must include the following: Albumin (82040) Bilirubin, total (82247) Calcium, total (82310) Carbon dioxide (bicarbonate) (82374) Chloride (82435) Creatinine (82565) Glucose (82947) Phosphatase, alkaline (84075) Pot	8793	55	0.087232143	0.035718083	0.003115765	2
Research	85025	Blood count; complete (CBC), automated (Hgb, Hct, RBC, WBC and platelet count) and automated differential WBC count	8498	55	0.084305556	0.035718083	0.003011233	3
Research	85027	Blood count; complete (CBC), automated (Hgb, Hct, RBC, WBC and platelet count)	5141	54	0.051001984	0.054067221	0.002757536	4
Research	82088	Aldosterone	897	44	0.00889881	0.258861634	0.00230356	5
Research	84133	Potassium; urine	799	43	0.007926587	0.281851152	0.002234118	6
Research	84300	Sodium; urine	1036	48	0.010277778	0.171850257	0.001766239	7
Research	81003	Urinalysis, by dip stick or tablet reagent for bilirubin, glucose, hemoglobin, ketones, leukocytes, nitrite, pH, protein, specific gravity, urobilinogen, any number of these constituents; automated, without microscopy	2303	53	0.022847222	0.072759354	0.001662349	8
Research	84244	Renin	971	48	0.009632937	0.171850257	0.001655423	9
Research	86141	C-reactive protein; high sensitivity (hsCRP)	1245	50	0.01235119	0.131028262	0.001618355	10
Research	85610	Prothrombin time	2154	53	0.021369048	0.072759354	0.001554798	11
Research	83036	Hemoglobin; glycosylated (A1C)	1705	52	0.016914683	0.091807549	0.001552896	12
Research	83525	Insulin; total	787	47	0.00780754	0.192903666	0.001506103	13
Research	83615	Lactate dehydrogenase (LD), (LDH)	2042	53	0.020257937	0.072759354	0.001473954	14
Research	36415	Collection of venous blood by venipuncture	2523	54	0.025029762	0.054067221	0.00135329	15
Research	82962	Glucose, blood by glucose monitoring device(s) cleared by the FDA specifically for home use	1393	52	0.013819444	0.091807549	0.001268729	16
Research	82465	Cholesterol, serum or whole blood, total	1066	51	0.010575397	0.111225635	0.001176255	17
Research	84100	Phosphorus inorganic (phosphate)	1621	53	0.016081349	0.072759354	0.001170069	18
Research	82947	Glucose; quantitative, blood (except reagent strip)	866	50	0.00859127	0.131028262	0.001125699	19
Research	80061	Lipid panel This panel must include the following: Cholesterol, serum, total (82465) Lipoprotein, direct measurement, high density cholesterol (HDL cholesterol) (83718) Triglycerides (84478)	3175	55	0.031498016	0.035718083	0.001125049	20
Research	82384	Catecholamines; fractionated	464	45	0.004603175	0.236388778	0.001088139	21
Research	84132	Potassium; serum, plasma or whole blood	972	51	0.009642857	0.111225635	0.001072533	22
Research	85730	Thromboplastin time, partial (PTT); plasma or whole blood	1460	53	0.014484127	0.072759354	0.001053856	23
Research	84702	Gonadotropin, chorionic (hCG); quantitative	1103	52	0.01094246	0.091807549	0.0010046	24
Research	99232	Subsequent hospital care, per day, for the evaluation and management of a patient, which requires at least 2 of these 3 key components: An expanded problem focused interval history; An expanded problem focused examination; Medical decision making of moder	391	45	0.003878968	0.236388778	0.000916945	25
Research	93005	Electrocardiogram, routine ECG with at least 12 leads; tracing only, without interpretation and report	995	52	0.009871032	0.091807549	0.000906235	26
Research	99285	Emergency department visit for the evaluation and management of a patient, which requires these 3 key components within the constraints imposed by the urgency of the patient's clinical condition and/or mental status: A comprehensive history; A comprehensi	195	36	0.001934524	0.459532329	0.000888976	27
Research	82565	Creatinine; blood	923	52	0.009156746	0.091807549	0.000840658	28
Research	99219	Initial observation care, per day, for the evaluation and management of a patient, which requires these 3 key components: A comprehensive history; A comprehensive examination; and Medical decision making of moderate complexity. Counseling and/or coordinat	124	29	0.001230159	0.675755438	0.000831286	29
Research	71260	Computed tomography, thorax; with contrast material(s)	423	47	0.004196429	0.192903666	0.000809506	30
Research	93010	Electrocardiogram, routine ECG with at least 12 leads; interpretation and report only	874	52	0.008670635	0.091807549	0.00079603	31
Research	85008	Blood count; blood smear, microscopic examination without manual differential WBC count	685	51	0.006795635	0.111225635	0.000755849	32
Research	99238	Hospital discharge day management; 30 minutes or less	154	35	0.001527778	0.487703206	0.000745102	33
Research	83090	Homocysteine	493	49	0.004890873	0.15123097	0.000739651	34
Research	84550	Uric acid; blood	999	53	0.009910714	0.072759354	0.000721097	35
Research	83735	Magnesium	1322	54	0.013115079	0.054067221	0.000709096	36
Research	81001	Urinalysis, by dip stick or tablet reagent for bilirubin, glucose, hemoglobin, ketones, leukocytes, nitrite, pH, protein, specific gravity, urobilinogen, any number of these constituents; automated, with microscopy	1995	55	0.019791667	0.035718083	0.00070692	37
Research	62270	Spinal puncture, lumbar, diagnostic	231	42	0.002291667	0.30538165	0.000699833	38
Research	83088	Histamine	112	31	0.001111111	0.609064063	0.000676738	39
Research	84540	Urea nitrogen, urine	223	42	0.002212302	0.30538165	0.000675596	40
Research	86140	C-reactive protein	1234	54	0.012242063	0.054067221	0.000661894	41
Research	72193	Computed tomography, pelvis; with contrast material(s)	302	46	0.002996032	0.214409871	0.000642379	42
Research	80100	Drug screen, qualitative; multiple drug classes chromatographic method, each procedure	166	40	0.001646825	0.354171814	0.000583259	43
Research	82248	Bilirubin; direct	805	53	0.007986111	0.072759354	0.000581064	44
Research	82570	Creatinine; other source	1595	55	0.015823413	0.035718083	0.000565182	45
Research	85007	Blood count; blood smear, microscopic examination with manual differential WBC count	360	49	0.003571429	0.15123097	0.000540111	46
Research	99222	Initial hospital care, per day, for the evaluation and management of a patient, which requires these 3 key components: A comprehensive history; A comprehensive examination; and Medical decision making of moderate complexity. Counseling and/or coordination	134	39	0.001329365	0.379489622	0.00050448	47
Research	83003	Growth hormone, human (HGH) (somatotropin)	154	41	0.001527778	0.329479201	0.000503371	48
Research	82945	Glucose, body fluid, other than blood	256	47	0.002539683	0.192903666	0.000489914	49
Research	82747	Folic acid; RBC	281	48	0.002787698	0.171850257	0.000479067	50
Research	82550	Creatine kinase (CK), (CPK); total	654	53	0.006488095	0.072759354	0.00047207	51
Research	86256	Fluorescent noninfectious agent antibody; titer, each antibody	183	44	0.001815476	0.258861634	0.000469957	52
Research	82397	Chemiluminescent assay	245	47	0.002430556	0.192903666	0.000468863	53
Research	82247	Bilirubin; total	308	49	0.003055556	0.15123097	0.000462095	54
Research	80051	Electrolyte panel This panel must include the following: Carbon dioxide (bicarbonate) (82374) Chloride (82435) Potassium (84132) Sodium (84295)	239	47	0.002371032	0.192903666	0.000457381	55
Research	83718	Lipoprotein, direct measurement; high density cholesterol (HDL cholesterol)	192	45	0.001904762	0.236388778	0.000450264	56
Research	82710	Fat or lipids, feces; quantitative	105	37	0.001041667	0.432133355	0.000450139	57
Research	74170	Computed tomography, abdomen; without contrast material, followed by contrast material(s) and further sections	234	47	0.002321429	0.192903666	0.000447812	58
Research	84443	Thyroid stimulating hormone (TSH)	831	54	0.008244048	0.054067221	0.000445733	59
Research	83930	Osmolality; blood	194	46	0.001924603	0.214409871	0.000412654	60
Research	89051	Cell count, miscellaneous body fluids (eg, cerebrospinal fluid, joint fluid), except blood; with differential count	274	49	0.002718254	0.15123097	0.000411084	61
Research	36540	Collection of blood specimen from a partially or completely implantable venous access device (Deprecated)	124	41	0.001230159	0.329479201	0.000405312	62
Research	84466	Transferrin	188	46	0.001865079	0.214409871	0.000399891	63
Research	71020	Radiologic examination, chest, 2 views, frontal and lateral	391	52	0.003878968	0.091807549	0.000356119	64
Research	84600	Volatiles (eg, acetic anhydride, diethylether)	150	45	0.001488095	0.236388778	0.000351769	65
Research	84520	Urea nitrogen; quantitative	270	50	0.002678571	0.131028262	0.000350969	66
Research	84075	Phosphatase, alkaline	269	50	0.002668651	0.131028262	0.000349669	67
Research	84155	Protein, total, except by refractometry; serum, plasma or whole blood	383	52	0.003799603	0.091807549	0.000348832	68
Research	84681	C-peptide	179	47	0.001775794	0.192903666	0.000342557	69
Research	85023	Blood count; hemogram and platelet count, automated, and manual differential WBC count (CBC) (Deprecated)	130	44	0.001289683	0.258861634	0.000333849	70
Research	84157	Protein, total, except by refractometry; other source (eg, synovial fluid, cerebrospinal fluid)	172	47	0.001706349	0.192903666	0.000329161	71
Research	80101	Drug screen, qualitative; single drug class method (eg, immunoassay, enzyme assay), each drug class	128	44	0.001269841	0.258861634	0.000328713	72
Research	82040	Albumin; serum, plasma or whole blood	357	52	0.003541667	0.091807549	0.000325152	73
Research	84478	Triglycerides	292	51	0.002896825	0.111225635	0.000322201	74
Research	99231	Subsequent hospital care, per day, for the evaluation and management of a patient, which requires at least 2 of these 3 key components: A problem focused interval history; A problem focused examination; Medical decision making that is straightforward or o	136	45	0.001349206	0.236388778	0.000318937	75
Research	84460	Transferase; alanine amino (ALT) (SGPT)	436	53	0.004325397	0.072759354	0.000314713	76
Research	84450	Transferase; aspartate amino (AST) (SGOT)	341	52	0.003382937	0.091807549	0.000310579	77
Research	74160	Computed tomography, abdomen; with contrast material(s)	182	48	0.001805556	0.171850257	0.000310285	78
Research	82728	Ferritin	578	54	0.005734127	0.054067221	0.000310028	79
Research	80048	Basic metabolic panel (Calcium, total) This panel must include the following: Calcium, total (82310) Carbon dioxide (bicarbonate) (82374) Chloride (82435) Creatinine (82565) Glucose (82947) Potassium (84132) Sodium (84295) Urea nitrogen (BUN) (84520)	1699	56	0.016855159	0.017699577	0.000298329	80
Research	86703	Antibody; HIV-1 and HIV-2, single result	153	47	0.001517857	0.192903666	0.0002928	81
Research	85384	Fibrinogen; activity	215	50	0.002132937	0.131028262	0.000279475	82
Research	99211	Office or other outpatient visit for the evaluation and management of an established patient, that may not require the presence of a physician or other qualified health care professional. Usually, the presenting problem(s) are minimal. Typically, 5 minute	377	53	0.003740079	0.072759354	0.000272126	83
Research	83690	Lipase	375	53	0.003720238	0.072759354	0.000270682	84
Research	81025	Urine pregnancy test, by visual color comparison methods	243	51	0.002410714	0.111225635	0.000268133	85
Research	85651	Sedimentation rate, erythrocyte; non-automated	496	54	0.004920635	0.054067221	0.000266045	86
Research	82150	Amylase	355	53	0.003521825	0.072759354	0.000256246	87
Research	82977	Glutamyltransferase, gamma (GGT)	329	53	0.003263889	0.072759354	0.000237478	88
Research	78306	Bone and/or joint imaging; whole body	132	48	0.001309524	0.171850257	0.000225042	89
Research	80076	Hepatic function panel This panel must include the following: Albumin (82040) Bilirubin, total (82247) Bilirubin, direct (82248) Phosphatase, alkaline (84075) Protein, total (84155) Transferase, alanine amino (ALT) (SGPT) (84460) Transferase, aspartate am	417	54	0.004136905	0.054067221	0.000223671	90
Research	36591	Collection of blood specimen from a completely implantable venous access device	239	52	0.002371032	0.091807549	0.000217679	91
Research	84305	Somatomedin	162	50	0.001607143	0.131028262	0.000210581	92
Research	85014	Blood count; hematocrit (Hct)	290	53	0.002876984	0.072759354	0.000209328	93
Research	84999	Unlisted chemistry procedure	159	50	0.001577381	0.131028262	0.000206681	94
Research	82042	Albumin; other source, quantitative, each specimen	365	54	0.003621032	0.054067221	0.000195779	95
Research	85045	Blood count; reticulocyte, automated	363	54	0.00360119	0.054067221	0.000194706	96
Research	82670	Estradiol	170	51	0.001686508	0.111225635	0.000187583	97
Research	96413	Chemotherapy administration, intravenous infusion technique; up to 1 hour, single or initial substance/drug	125	49	0.001240079	0.15123097	0.000187538	98
Research	84156	Protein, total, except by refractometry; urine	345	54	0.003422619	0.054067221	0.000185052	99
Research	84403	Testosterone; total	253	53	0.002509921	0.072759354	0.00018262	100
Research	82607	Cyanocobalamin (Vitamin B-12)	340	54	0.003373016	0.054067221	0.00018237	101
Research	86900	Blood typing, serologic; ABO	196	52	0.001944444	0.091807549	0.000178515	102
Research	86901	Blood typing, serologic; Rh (D)	195	52	0.001934524	0.091807549	0.000177604	103
Research	71010	Radiologic examination, chest; single view, frontal	102	48	0.001011905	0.171850257	0.000173896	104
Research	86147	Cardiolipin (phospholipid) antibody, each Ig class	156	51	0.001547619	0.111225635	0.000172135	105
Research	96374	Therapeutic, prophylactic, or diagnostic injection (specify substance or drug); intravenous push, single or initial substance/drug	132	50	0.001309524	0.131028262	0.000171585	106
Research	83540	Iron	317	54	0.003144841	0.054067221	0.000170033	107
Research	83001	Gonadotropin; follicle stimulating hormone (FSH)	182	52	0.001805556	0.091807549	0.000165764	108
Research	83605	Lactate (lactic acid)	127	50	0.001259921	0.131028262	0.000165085	109
Research	87102	Culture, fungi (mold or yeast) isolation, with presumptive identification of isolates; other source (except blood)	125	50	0.001240079	0.131028262	0.000162485	110
Research	87205	Smear, primary source with interpretation; Gram or Giemsa stain for bacteria, fungi, or cell types	223	53	0.002212302	0.072759354	0.000160966	111
Research	84484	Troponin, quantitative	141	51	0.00139881	0.111225635	0.000155583	112
Research	87070	Culture, bacterial; any other source except urine, blood or stool, aerobic, with isolation and presumptive identification of isolates	215	53	0.002132937	0.072759354	0.000155191	113
Research	82310	Calcium; total	162	52	0.001607143	0.091807549	0.000147548	114
Research	83550	Iron binding capacity	275	54	0.002728175	0.054067221	0.000147505	115
Research	96375	Therapeutic, prophylactic, or diagnostic injection (specify substance or drug); each additional sequential intravenous push of a new substance/drug (List separately in addition to code for primary procedure)	127	51	0.001259921	0.111225635	0.000140135	116
Research	87340	Infectious agent antigen detection by immunoassay technique, (eg, enzyme immunoassay [EIA], enzyme-linked immunosorbent assay [ELISA], immunochemiluminometric assay [IMCA]) qualitative or semiquantitative, multiple-step method; hepatitis B surface antigen	194	53	0.001924603	0.072759354	0.000140033	117
Research	93306	Echocardiography, transthoracic, real-time with image documentation (2D), includes M-mode recording, when performed, complete, with spectral Doppler echocardiography, and with color flow Doppler echocardiography	105	50	0.001041667	0.131028262	0.000136488	118
Research	83519	Immunoassay for analyte other than infectious agent antibody or infectious agent antigen; quantitative, by radioimmunoassay (eg, RIA)	103	50	0.001021825	0.131028262	0.000133888	119
Research	82746	Folic acid; serum	144	52	0.001428571	0.091807549	0.000131154	120
Research	88305	Level IV - Surgical pathology, gross and microscopic examination Abortion - spontaneous/missed Artery, biopsy Bone marrow, biopsy Bone exostosis Brain/meninges, other than for tumor resection Breast, biopsy, not requiring microscopic evaluation of surgica	116	51	0.001150794	0.111225635	0.000127998	121
Research	85670	Thrombin time; plasma	114	51	0.001130952	0.111225635	0.000125791	122
Research	82378	Carcinoembryonic antigen (CEA)	107	51	0.001061508	0.111225635	0.000118067	123
Research	87040	Culture, bacterial; blood, aerobic, with isolation and presumptive identification of isolates (includes anaerobic culture, if appropriate)	129	52	0.001279762	0.091807549	0.000117492	124
Research	85613	Russell viper venom time (includes venom); diluted	106	51	0.001051587	0.111225635	0.000116963	125
Research	86706	Hepatitis B surface antibody (HBsAb)	161	53	0.001597222	0.072759354	0.000116213	126
Research	99214	Office or other outpatient visit for the evaluation and management of an established patient, which requires at least 2 of these 3 key components: A detailed history; A detailed examination; Medical decision making of moderate complexity. Counseling and/o	317	55	0.003144841	0.035718083	0.000112328	127
Research	86803	Hepatitis C antibody	201	54	0.001994048	0.054067221	0.000107813	128
Research	84439	Thyroxine; free	194	54	0.001924603	0.054067221	0.000104058	129
Research	83880	Natriuretic peptide	107	52	0.001061508	0.091807549	9.74544E-05	130
Research	87086	Culture, bacterial; quantitative colony count, urine	176	54	0.001746032	0.054067221	9.44031E-05	131
Research	83520	Immunoassay for analyte other than infectious agent antibody or infectious agent antigen; quantitative, not otherwise specified	103	52	0.001021825	0.091807549	9.38113E-05	132
Research	84134	Prealbumin	121	53	0.001200397	0.072759354	8.73401E-05	133
Research	86850	Antibody screen, RBC, each serum technique	120	53	0.001190476	0.072759354	8.66183E-05	134
Research	86704	Hepatitis B core antibody (HBcAb); total	156	54	0.001547619	0.054067221	8.36755E-05	135
Research	82533	Cortisol; total	142	54	0.00140873	0.054067221	7.61661E-05	136
Research	83970	Parathormone (parathyroid hormone)	125	54	0.001240079	0.054067221	6.70476E-05	137
Research	99215	Office or other outpatient visit for the evaluation and management of an established patient, which requires at least 2 of these 3 key components: A comprehensive history; A comprehensive examination; Medical decision making of high complexity. Counseling	189	55	0.001875	0.035718083	6.69714E-05	138
Research	99213	Office or other outpatient visit for the evaluation and management of an established patient, which requires at least 2 of these 3 key components: An expanded problem focused history; An expanded problem focused examination; Medical decision making of low	148	55	0.001468254	0.035718083	5.24432E-05	139
Research	82306	Vitamin D; 25 hydroxy, includes fraction(s), if performed	137	55	0.001359127	0.035718083	4.85454E-05	140
Rheumatology	36415	Collection of venous blood by venipuncture	189237	54	0.080760589	0.054067221	0.004366501	1
Rheumatology	99214	Office or other outpatient visit for the evaluation and management of an established patient, which requires at least 2 of these 3 key components: A detailed history; A detailed examination; Medical decision making of moderate complexity. Counseling and/o	284544	55	0.121434714	0.035718083	0.004337415	2
Rheumatology	82565	Creatinine; blood	76377	52	0.032595378	0.091807549	0.002992502	3
Rheumatology	85651	Sedimentation rate, erythrocyte; non-automated	119225	54	0.050881599	0.054067221	0.002751027	4
Rheumatology	86140	C-reactive protein	102490	54	0.043739611	0.054067221	0.002364879	5
Rheumatology	85027	Blood count; complete (CBC), automated (Hgb, Hct, RBC, WBC and platelet count)	88339	54	0.037700395	0.054067221	0.002038356	6
Rheumatology	99213	Office or other outpatient visit for the evaluation and management of an established patient, which requires at least 2 of these 3 key components: An expanded problem focused history; An expanded problem focused examination; Medical decision making of low	131251	55	0.05601393	0.035718083	0.00200071	7
Rheumatology	85025	Blood count; complete (CBC), automated (Hgb, Hct, RBC, WBC and platelet count) and automated differential WBC count	121851	55	0.052002296	0.035718083	0.001857422	8
Rheumatology	99211	Office or other outpatient visit for the evaluation and management of an established patient, that may not require the presence of a physician or other qualified health care professional. Usually, the presenting problem(s) are minimal. Typically, 5 minute	57661	53	0.024607959	0.072759354	0.001790459	9
Rheumatology	80053	Comprehensive metabolic panel This panel must include the following: Albumin (82040) Bilirubin, total (82247) Calcium, total (82310) Carbon dioxide (bicarbonate) (82374) Chloride (82435) Creatinine (82565) Glucose (82947) Phosphatase, alkaline (84075) Pot	104562	55	0.044623877	0.035718083	0.001593879	10
Rheumatology	86160	Complement; antigen, each component	27209	50	0.011611973	0.131028262	0.001521497	11
Rheumatology	86255	Fluorescent noninfectious agent antibody; screen, each antibody	31060	51	0.013255462	0.111225635	0.001474347	12
Rheumatology	84450	Transferase; aspartate amino (AST) (SGOT)	36628	52	0.015631715	0.091807549	0.001435109	13
Rheumatology	80076	Hepatic function panel This panel must include the following: Albumin (82040) Bilirubin, total (82247) Bilirubin, direct (82248) Phosphatase, alkaline (84075) Protein, total (84155) Transferase, alanine amino (ALT) (SGPT) (84460) Transferase, aspartate am	61432	54	0.026217307	0.054067221	0.001417497	14
Rheumatology	99244	Office consultation for a new or established patient, which requires these 3 key components: A comprehensive history; A comprehensive examination; and Medical decision making of moderate complexity. Counseling and/or coordination of care with other physic	41506	53	0.017713497	0.072759354	0.001288823	15
Rheumatology	86200	Cyclic citrullinated peptide (CCP), antibody	15482	47	0.006607246	0.192903666	0.001274562	16
Rheumatology	96413	Chemotherapy administration, intravenous infusion technique; up to 1 hour, single or initial substance/drug	18402	49	0.007853413	0.15123097	0.001187679	17
Rheumatology	96415	Chemotherapy administration, intravenous infusion technique; each additional hour (List separately in addition to code for primary procedure)	12301	46	0.005249692	0.214409871	0.001125586	18
Rheumatology	86235	Extractable nuclear antigen, antibody to, any method (eg, nRNP, SS-A, SS-B, Sm, RNP, Sc170, J01), each antibody	18496	50	0.00789353	0.131028262	0.001034275	19
Rheumatology	86431	Rheumatoid factor; quantitative	16439	50	0.007015665	0.131028262	0.00091925	20
Rheumatology	20610	Arthrocentesis, aspiration and/or injection, major joint or bursa (eg, shoulder, hip, knee, subacromial bursa); without ultrasound guidance	10170	48	0.004340246	0.171850257	0.000745872	21
Rheumatology	86038	Antinuclear antibodies (ANA)	23652	53	0.010093953	0.072759354	0.00073443	22
Rheumatology	84460	Transferase; alanine amino (ALT) (SGPT)	23431	53	0.009999637	0.072759354	0.000727567	23
Rheumatology	82085	Aldolase	4702	41	0.00200667	0.329479201	0.000661156	24
Rheumatology	86480	Tuberculosis test, cell mediated immunity antigen response measurement; gamma interferon	6875	46	0.002934041	0.214409871	0.000629087	25
Rheumatology	84520	Urea nitrogen; quantitative	10960	50	0.004677394	0.131028262	0.000612871	26
Rheumatology	86039	Antinuclear antibodies (ANA); titer	7419	47	0.003166203	0.192903666	0.000610772	27
Rheumatology	96365	Intravenous infusion, for therapy, prophylaxis, or diagnosis (specify substance or drug); initial, up to 1 hour	10584	50	0.004516929	0.131028262	0.000591845	28
Rheumatology	82550	Creatine kinase (CK), (CPK); total	18994	53	0.008106061	0.072759354	0.000589792	29
Rheumatology	82306	Vitamin D; 25 hydroxy, includes fraction(s), if performed	37322	55	0.015927893	0.035718083	0.000568914	30
Rheumatology	97110	Therapeutic procedure, 1 or more areas, each 15 minutes; therapeutic exercises to develop strength and endurance, range of motion and flexibility	13879	52	0.005923135	0.091807549	0.000543788	31
Rheumatology	82040	Albumin; serum, plasma or whole blood	13678	52	0.005837354	0.091807549	0.000535913	32
Rheumatology	82310	Calcium; total	13124	52	0.005600924	0.091807549	0.000514207	33
Rheumatology	90781	Intravenous infusion for therapy/diagnosis, administered by physician or under direct supervision of physician; each additional hour, up to eight (8) hours (List separately in addition to code for primary procedure) (Deprecated)	2461	35	0.00105028	0.487703206	0.000512225	34
Rheumatology	84443	Thyroid stimulating hormone (TSH)	22029	54	0.009401306	0.054067221	0.000508303	35
Rheumatology	81374	HLA Class I typing, low resolution (eg, antigen equivalents); one antigen equivalent (eg, B*27), each	2835	40	0.001209892	0.354171814	0.00042851	36
Rheumatology	84156	Protein, total, except by refractometry; urine	18492	54	0.007891822	0.054067221	0.000426689	37
Rheumatology	81001	Urinalysis, by dip stick or tablet reagent for bilirubin, glucose, hemoglobin, ketones, leukocytes, nitrite, pH, protein, specific gravity, urobilinogen, any number of these constituents; automated, with microscopy	25903	55	0.011054612	0.035718083	0.00039485	38
Rheumatology	81003	Urinalysis, by dip stick or tablet reagent for bilirubin, glucose, hemoglobin, ketones, leukocytes, nitrite, pH, protein, specific gravity, urobilinogen, any number of these constituents; automated, without microscopy	12324	53	0.005259508	0.072759354	0.000382678	39
Rheumatology	96372	Therapeutic, prophylactic, or diagnostic injection (specify substance or drug); subcutaneous or intramuscular	16468	54	0.007028041	0.054067221	0.000379987	40
Rheumatology	73120	Radiologic examination, hand; 2 views	4114	46	0.00175573	0.214409871	0.000376446	41
Rheumatology	3078F	Most recent diastolic blood pressure less than 80 mm Hg (HTN, CKD, CAD) (DM)	2851	42	0.00121672	0.30538165	0.000371564	42
Rheumatology	82523	Collagen cross links, any method	3347	44	0.001428398	0.258861634	0.000369757	43
Rheumatology	83937	Osteocalcin (bone g1a protein)	1449	33	0.000618389	0.546543706	0.000337977	44
Rheumatology	84550	Uric acid; blood	10807	53	0.004612098	0.072759354	0.000335573	45
Rheumatology	99212	Office or other outpatient visit for the evaluation and management of an established patient, which requires at least 2 of these 3 key components: A problem focused history; A problem focused examination; Straightforward medical decision making. Counselin	14383	54	0.006138226	0.054067221	0.000331877	46
Rheumatology	76040	Bone length studies (orthoroentgenogram, scanogram) (Deprecated)	896	24	0.000382386	0.864997437	0.000330762	47
Rheumatology	86580	Skin test; tuberculosis, intradermal	2707	43	0.001155265	0.281851152	0.000325613	48
Rheumatology	20600	Arthrocentesis, aspiration and/or injection, small joint or bursa (eg, fingers, toes); without ultrasound guidance	1554	35	0.0006632	0.487703206	0.000323445	49
Rheumatology	96375	Therapeutic, prophylactic, or diagnostic injection (specify substance or drug); each additional sequential intravenous push of a new substance/drug (List separately in addition to code for primary procedure)	6718	51	0.002867038	0.111225635	0.000318888	50
Rheumatology	3074F	Most recent systolic blood pressure less than 130 mm Hg (DM), (HTN, CKD, CAD)	2353	42	0.001004189	0.30538165	0.000306661	51
Rheumatology	84165	Protein; electrophoretic fractionation and quantitation, serum	5411	50	0.00230925	0.131028262	0.000302577	52
Rheumatology	99245	Office consultation for a new or established patient, which requires these 3 key components: A comprehensive history; A comprehensive examination; and Medical decision making of high complexity. Counseling and/or coordination of care with other physicians	9657	53	0.004121314	0.072759354	0.000299864	53
Rheumatology	83519	Immunoassay for analyte other than infectious agent antibody or infectious agent antigen; quantitative, by radioimmunoassay (eg, RIA)	5353	50	0.002284497	0.131028262	0.000299334	54
Rheumatology	90658	Influenza virus vaccine, trivalent (IIV3), split virus, 0.5 mL dosage, for intramuscular use	3992	48	0.001703664	0.171850257	0.000292775	55
Rheumatology	99204	Office or other outpatient visit for the evaluation and management of a new patient, which requires these 3 key components: A comprehensive history; A comprehensive examination; Medical decision making of moderate complexity. Counseling and/or coordinatio	18979	55	0.008099659	0.035718083	0.000289304	56
Rheumatology	86481	Tuberculosis test, cell mediated immunity antigen response measurement; enumeration of gamma interferon-producing T-cells in cell suspension	5087	50	0.002170977	0.131028262	0.000284459	57
Rheumatology	73520	Radiologic examination, hips, bilateral, minimum of 2 views of each hip, including anteroposterior view of pelvis	2549	44	0.001087836	0.258861634	0.000281599	58
Rheumatology	82570	Creatinine; other source	18162	55	0.007750989	0.035718083	0.00027685	59
Rheumatology	83516	Immunoassay for analyte other than infectious agent antibody or infectious agent antigen; qualitative or semiquantitative, multiple step method	5728	51	0.002444536	0.111225635	0.000271895	60
Rheumatology	77080	Dual-energy X-ray absorptiometry (DXA), bone density study, 1 or more sites; axial skeleton (eg, hips, pelvis, spine)	2955	46	0.001261104	0.214409871	0.000270393	61
Rheumatology	86705	Hepatitis B core antibody (HBcAb); IgM antibody	2756	46	0.001176177	0.214409871	0.000252184	62
Rheumatology	72100	Radiologic examination, spine, lumbosacral; 2 or 3 views	3906	49	0.001666962	0.15123097	0.000252096	63
Rheumatology	87340	Infectious agent antigen detection by immunoassay technique, (eg, enzyme immunoassay [EIA], enzyme-linked immunosorbent assay [ELISA], immunochemiluminometric assay [IMCA]) qualitative or semiquantitative, multiple-step method; hepatitis B surface antigen	7842	53	0.003346727	0.072759354	0.000243506	64
Rheumatology	99243	Office consultation for a new or established patient, which requires these 3 key components: A detailed history; A detailed examination; and Medical decision making of low complexity. Counseling and/or coordination of care with other physicians, other qua	6198	52	0.002645118	0.091807549	0.000242842	65
Rheumatology	99215	Office or other outpatient visit for the evaluation and management of an established patient, which requires at least 2 of these 3 key components: A comprehensive history; A comprehensive examination; Medical decision making of high complexity. Counseling	15909	55	0.006789477	0.035718083	0.000242507	66
Rheumatology	84080	Phosphatase, alkaline; isoenzymes	2615	46	0.001116002	0.214409871	0.000239282	67
Rheumatology	20552	Injection(s); single or multiple trigger point(s), 1 or 2 muscle(s)	1080	34	0.000460911	0.516690743	0.000238149	68
Rheumatology	90780	Intravenous infusion for therapy/diagnosis, administered by physician or under direct supervision of physician; up to one hour (Deprecated)	1246	37	0.000531755	0.432133355	0.000229789	69
Rheumatology	72170	Radiologic examination, pelvis; 1 or 2 views	2790	47	0.001190687	0.192903666	0.000229688	70
Rheumatology	84439	Thyroxine; free	9895	54	0.004222885	0.054067221	0.00022832	71
Rheumatology	86812	HLA typing; A, B, or C (eg, A10, B7, B27), single antigen	964	33	0.000411406	0.546543706	0.000224851	72
Rheumatology	73564	Radiologic examination, knee; complete, 4 or more views	1549	42	0.000661066	0.30538165	0.000201877	73
Rheumatology	99417	Under Prolonged Service With or Without Direct Patient Contact on the Date of an Office or Other Outpatient Service	909	34	0.000387934	0.516690743	0.000200442	74
Rheumatology	99442	Telephone evaluation and management service by a physician or other qualified health care professional who may report evaluation and management services provided to an established patient, parent, or guardian not originating from a related E/M service pro	1004	36	0.000428477	0.459532329	0.000196899	75
Rheumatology	86334	Immunofixation electrophoresis; serum	4145	51	0.00176896	0.111225635	0.000196754	76
Rheumatology	73565	Radiologic examination, knee; both knees, standing, anteroposterior	938	35	0.00040031	0.487703206	0.000195232	77
Rheumatology	86706	Hepatitis B surface antibody (HBsAb)	6254	53	0.002669017	0.072759354	0.000194196	78
Rheumatology	82728	Ferritin	8084	54	0.003450005	0.054067221	0.000186532	79
Rheumatology	86376	Microsomal antibodies (eg, thyroid or liver-kidney), each	3876	51	0.001654159	0.111225635	0.000183985	80
Rheumatology	89050	Cell count, miscellaneous body fluids (eg, cerebrospinal fluid, joint fluid), except blood	1063	38	0.000453656	0.405465108	0.000183942	81
Rheumatology	73562	Radiologic examination, knee; 3 views	1821	45	0.000777147	0.236388778	0.000183709	82
Rheumatology	20605	Arthrocentesis, aspiration and/or injection, intermediate joint or bursa (eg, temporomandibular, acromioclavicular, wrist, elbow or ankle, olecranon bursa); without ultrasound guidance	1045	38	0.000445974	0.405465108	0.000180827	83
Rheumatology	73620	Radiologic examination, foot; 2 views	2195	47	0.000936759	0.192903666	0.000180704	84
Rheumatology	90471	Immunization administration (includes percutaneous, intradermal, subcutaneous, or intramuscular injections); 1 vaccine (single or combination vaccine/toxoid)	7739	54	0.00330277	0.054067221	0.000178572	85
Rheumatology	86803	Hepatitis C antibody	7533	54	0.003214855	0.054067221	0.000173818	86
Rheumatology	83970	Parathormone (parathyroid hormone)	7424	54	0.003168337	0.054067221	0.000171303	87
Rheumatology	83883	Nephelometry, each analyte not elsewhere specified	3566	51	0.00152186	0.111225635	0.00016927	88
Rheumatology	82607	Cyanocobalamin (Vitamin B-12)	7278	54	0.003106029	0.054067221	0.000167934	89
Rheumatology	90686	Influenza virus vaccine, quadrivalent (IIV4), split virus, preservative free, 0.5 mL dosage, for intramuscular use	5152	53	0.002198717	0.072759354	0.000159977	90
Rheumatology	90662	Influenza virus vaccine (IIV), split virus, preservative free, enhanced immunogenicity via increased antigen content, for intramuscular use	1880	47	0.000802327	0.192903666	0.000154772	91
Rheumatology	72120	Radiologic examination, spine, lumbosacral; bending views only, 2 or 3 views	506	28	0.000215945	0.710846758	0.000153504	92
Rheumatology	76816	Ultrasound, pregnant uterus, real time with image documentation, follow-up (eg, re-evaluation of fetal size by measuring standard growth parameters and amniotic fluid volume, re-evaluation of organ system(s) suspected or confirmed to be abnormal on a prev	771	36	0.000329039	0.459532329	0.000151204	93
Rheumatology	86800	Thyroglobulin antibody	3131	51	0.001336215	0.111225635	0.000148621	94
Rheumatology	84155	Protein, total, except by refractometry; serum, plasma or whole blood	3759	52	0.001604227	0.091807549	0.00014728	95
Rheumatology	83520	Immunoassay for analyte other than infectious agent antibody or infectious agent antigen; quantitative, not otherwise specified	3730	52	0.00159185	0.091807549	0.000146144	96
Rheumatology	82542	Column chromatography, includes mass spectrometry, if performed (eg, HPLC, LC, LC/MS, LC/MS-MS, GC, GC/MS-MS, GC/MS, HPLC/MS), non-drug analyte(s) not elsewhere specified, qualitative or quantitative, each specimen	1972	48	0.00084159	0.171850257	0.000144627	97
Rheumatology	81002	Urinalysis, by dip stick or tablet reagent for bilirubin, glucose, hemoglobin, ketones, leukocytes, nitrite, pH, protein, specific gravity, urobilinogen, any number of these constituents; non-automated, without microscopy	3641	52	0.001553868	0.091807549	0.000142657	98
Rheumatology	84100	Phosphorus inorganic (phosphate)	4487	53	0.001914915	0.072759354	0.000139328	99
Rheumatology	85610	Prothrombin time	4393	53	0.001874799	0.072759354	0.000136409	100
Rheumatology	72040	Radiologic examination, spine, cervical; 2 or 3 views	1647	47	0.000702889	0.192903666	0.00013559	101
Rheumatology	83540	Iron	5835	54	0.0024902	0.054067221	0.000134638	102
Rheumatology	86147	Cardiolipin (phospholipid) antibody, each Ig class	2820	51	0.00120349	0.111225635	0.000133859	103
Rheumatology	3075F	Most recent systolic blood pressure 130-139 mm Hg (DM),(HTN, CKD, CAD)	694	37	0.000296178	0.432133355	0.000127988	104
Rheumatology	99443	Telephone evaluation and management service by a physician or other qualified health care professional who may report evaluation and management services provided to an established patient, parent, or guardian not originating from a related E/M service pro	788	39	0.000336294	0.379489622	0.00012762	105
Rheumatology	83615	Lactate dehydrogenase (LD), (LDH)	4090	53	0.001745487	0.072759354	0.000127001	106
Rheumatology	86146	Beta 2 Glycoprotein I antibody, each	2253	50	0.000961512	0.131028262	0.000125985	107
Rheumatology	82042	Albumin; other source, quantitative, each specimen	5303	54	0.002263159	0.054067221	0.000122363	108
Rheumatology	86060	Antistreptolysin 0; titer	583	35	0.000248807	0.487703206	0.000121344	109
Rheumatology	85597	Phospholipid neutralization; platelet	2519	51	0.001075032	0.111225635	0.000119571	110
Rheumatology	71020	Radiologic examination, chest, 2 views, frontal and lateral	3025	52	0.001290978	0.091807549	0.000118522	111
Rheumatology	85613	Russell viper venom time (includes venom); diluted	2496	51	0.001065217	0.111225635	0.000118479	112
Rheumatology	82784	Gammaglobulin (immunoglobulin); IgA, IgD, IgG, IgM, each	7753	55	0.003308744	0.035718083	0.000118182	113
Rheumatology	85390	Fibrinolysins or coagulopathy screen, interpretation and report	1288	46	0.000549679	0.214409871	0.000117857	114
Rheumatology	83735	Magnesium	5101	54	0.002176951	0.054067221	0.000117702	115
Rheumatology	90782	Therapeutic, prophylactic or diagnostic injection (specify material injected); subcutaneous or intramuscular (Deprecated)	1163	45	0.000496333	0.236388778	0.000117328	116
Rheumatology	3079F	Most recent diastolic blood pressure 80-89 mm Hg (HTN, CKD, CAD) (DM)	678	38	0.00028935	0.405465108	0.000117321	117
Rheumatology	73510	Radiologic examination, hip, unilateral; complete, minimum of 2 views	1389	47	0.000592783	0.192903666	0.00011435	118
Rheumatology	83036	Hemoglobin; glycosylated (A1C)	2910	52	0.001241899	0.091807549	0.000114016	119
Rheumatology	84166	Protein; electrophoretic fractionation and quantitation, other fluids with concentration (eg, urine, CSF)	2030	50	0.000866342	0.131028262	0.000113515	120
Rheumatology	86215	Deoxyribonuclease, antibody	391	29	0.000166867	0.675755438	0.000112761	121
Rheumatology	72200	Radiologic examination, sacroiliac joints; less than 3 views	387	29	0.00016516	0.675755438	0.000111608	122
Rheumatology	81015	Urinalysis; microscopic only	238	19	0.000101571	1.098612289	0.000111587	123
Rheumatology	85730	Thromboplastin time, partial (PTT); plasma or whole blood	3584	53	0.001529542	0.072759354	0.000111288	124
Rheumatology	3077F	Most recent systolic blood pressure greater than or equal to 140 mm Hg (HTN, CKD, CAD) (DM)	637	38	0.000271852	0.405465108	0.000110227	125
Rheumatology	86704	Hepatitis B core antibody (HBcAb); total	4732	54	0.002019473	0.054067221	0.000109187	126
Rheumatology	86357	Natural killer (NK) cells, total count	1312	47	0.000559922	0.192903666	0.000108011	127
Rheumatology	86355	B cells, total count	1307	47	0.000557788	0.192903666	0.000107599	128
Rheumatology	82595	Cryoglobulin, qualitative or semi-quantitative (eg, cryocrit)	618	38	0.000263744	0.405465108	0.000106939	129
Rheumatology	72072	Radiologic examination, spine; thoracic, 3 views	799	42	0.000340989	0.30538165	0.000104132	130
Rheumatology	86256	Fluorescent noninfectious agent antibody; titer, each antibody	933	44	0.000398176	0.258861634	0.000103072	131
Rheumatology	82746	Folic acid; serum	2628	52	0.00112155	0.091807549	0.000102967	132
Rheumatology	90688	Influenza virus vaccine, quadrivalent (IIV4), split virus, 0.5 mL dosage, for intramuscular use	1395	48	0.000595344	0.171850257	0.00010231	133
Rheumatology	76819	Fetal biophysical profile; without non-stress testing	552	37	0.000235577	0.432133355	0.000101801	134
Rheumatology	82960	Glucose-6-phosphate dehydrogenase (G6PD); screen	513	36	0.000218933	0.459532329	0.000100607	135
Rheumatology	99205	Office or other outpatient visit for the evaluation and management of a new patient, which requires these 3 key components: A comprehensive history; A comprehensive examination; Medical decision making of high complexity. Counseling and/or coordination of	6508	55	0.002777416	0.035718083	9.9204E-05	136
Rheumatology	82340	Calcium; urine quantitative, timed specimen	1533	49	0.000654238	0.15123097	9.8941E-05	137
Rheumatology	73560	Radiologic examination, knee; 1 or 2 views	1767	50	0.000754102	0.131028262	9.88086E-05	138
Rheumatology	20553	Injection(s); single or multiple trigger point(s), 3 or more muscles	467	35	0.000199301	0.487703206	9.71999E-05	139
Rheumatology	97001	Physical therapy evaluation	1178	47	0.000502735	0.192903666	9.69793E-05	140
Rheumatology	20550	Injection(s); single tendon sheath, or ligament, aponeurosis (eg, plantar fascia )	595	39	0.000253928	0.379489622	9.6363E-05	141
Rheumatology	80061	Lipid panel This panel must include the following: Cholesterol, serum, total (82465) Lipoprotein, direct measurement, high density cholesterol (HDL cholesterol) (83718) Triglycerides (84478)	6303	55	0.002689928	0.035718083	9.60791E-05	142
Rheumatology	97150	Therapeutic procedure(s), group (2 or more individuals)	213	21	9.09019E-05	0.99852883	9.07682E-05	143
Rheumatology	86747	Antibody; parvovirus	411	34	0.000175402	0.516690743	9.06287E-05	144
Rheumatology	85023	Blood count; hemogram and platelet count, automated, and manual differential WBC count (CBC) (Deprecated)	820	44	0.000349951	0.258861634	9.05889E-05	145
Rheumatology	99274	Confirmatory consultation for a new or established patient, which requires these three key components: a comprehensive history; a comprehensive examination; and medical decision making of moderate complexity. Counseling and/or coordination... (Deprecated)	314	29	0.000134006	0.675755438	9.0555E-05	146
Rheumatology	85008	Blood count; blood smear, microscopic examination without manual differential WBC count	1905	51	0.000812996	0.111225635	9.0426E-05	147
Rheumatology	86036	Under Qualitative or Semiquantitative Immunoassays	336	31	0.000143395	0.609064063	8.73365E-05	148
Rheumatology	72080	Radiologic examination, spine; thoracolumbar junction, minimum of 2 views	539	39	0.000230029	0.379489622	8.72935E-05	149
Rheumatology	86364	Under Qualitative or Semiquantitative Immunoassays	575	40	0.000245392	0.354171814	8.69111E-05	150
Rheumatology	86258	Under Qualitative or Semiquantitative Immunoassays	568	40	0.000242405	0.354171814	8.58531E-05	151
Rheumatology	84160	Protein, total, by refractometry, any source	383	34	0.000163453	0.516690743	8.44545E-05	152
Rheumatology	86162	Complement; total hemolytic (CH50)	701	43	0.000299165	0.281851152	8.43201E-05	153
Rheumatology	80373	Tramadol	159	17	6.78564E-05	1.209837924	8.20952E-05	154
Rheumatology	76811	Ultrasound, pregnant uterus, real time with image documentation, fetal and maternal evaluation plus detailed fetal anatomic examination, transabdominal approach; single or first gestation	417	36	0.000177963	0.459532329	8.17797E-05	155
Rheumatology	84105	Phosphorus inorganic (phosphate); urine	676	43	0.000288496	0.281851152	8.1313E-05	156
Rheumatology	82657	Enzyme activity in blood cells, cultured cells, or tissue, not elsewhere specified; nonradioactive substrate, each specimen	669	43	0.000285509	0.281851152	8.0471E-05	157
Rheumatology	80180	Mycophenolate (mycophenolic acid)	323	32	0.000137847	0.577315365	7.95809E-05	158
Rheumatology	99241	Office consultation for a new or established patient, which requires these 3 key components: A problem focused history; A problem focused examination; and Straightforward medical decision making. Counseling and/or coordination of care with other physician	1635	51	0.000697768	0.111225635	7.76097E-05	159
Rheumatology	86359	T cells; total count	1382	50	0.000589796	0.131028262	7.72799E-05	160
Rheumatology	86360	T cells; absolute CD4 and CD8 count, including ratio	1380	50	0.000588942	0.131028262	7.7168E-05	161
Rheumatology	84207	Pyridoxal phosphate (Vitamin B-6)	1969	52	0.000840309	0.091807549	7.71467E-05	162
Rheumatology	96366	Intravenous infusion, for therapy, prophylaxis, or diagnosis (specify substance or drug); each additional hour (List separately in addition to code for primary procedure)	1195	49	0.00050999	0.15123097	7.71262E-05	163
Rheumatology	82164	Angiotensin I - converting enzyme (ACE)	590	42	0.000251794	0.30538165	7.68933E-05	164
Rheumatology	99203	Office or other outpatient visit for the evaluation and management of a new patient, which requires these 3 key components: A detailed history; A detailed examination; Medical decision making of low complexity. Counseling and/or coordination of care with	4937	55	0.002106961	0.035718083	7.52566E-05	165
Rheumatology	85670	Thrombin time; plasma	1570	51	0.000670028	0.111225635	7.45243E-05	166
Rheumatology	73100	Radiologic examination, wrist; 2 views	735	45	0.000313676	0.236388778	7.41494E-05	167
Rheumatology	87086	Culture, bacterial; quantitative colony count, urine	3132	54	0.001336642	0.054067221	7.22685E-05	168
Rheumatology	85732	Thromboplastin time, partial (PTT); substitution, plasma fractions, each	337	35	0.000143821	0.487703206	7.01421E-05	169
Rheumatology	90784	Therapeutic, prophylactic or diagnostic injection (specify material injected); intravenous (Deprecated)	570	43	0.000243259	0.281851152	6.85627E-05	170
Rheumatology	90694	Influenza virus vaccine, quadrivalent (aIIV4), inactivated, adjuvanted, preservative free, 0.5 mL dosage, for intramuscular use	486	41	0.00020741	0.329479201	6.83373E-05	171
Rheumatology	72050	Radiologic examination, spine, cervical; 4 or 5 views	827	47	0.000352938	0.192903666	6.80831E-05	172
Rheumatology	86335	Immunofixation electrophoresis; other fluids with concentration (eg, urine, CSF)	1413	51	0.000603025	0.111225635	6.70719E-05	173
Rheumatology	83550	Iron binding capacity	2889	54	0.001232937	0.054067221	6.66615E-05	174
Rheumatology	73600	Radiologic examination, ankle; 2 views	637	45	0.000271852	0.236388778	6.42628E-05	175
Rheumatology	85549	Muramidase	157	22	6.70028E-05	0.952008814	6.37873E-05	176
Rheumatology	87088	Culture, bacterial; with isolation and presumptive identification of each isolate, urine	1284	51	0.000547972	0.111225635	6.09485E-05	177
Rheumatology	82955	Glucose-6-phosphate dehydrogenase (G6PD); quantitative	461	42	0.000196741	0.30538165	6.0081E-05	178
Rheumatology	73030	Radiologic examination, shoulder; complete, minimum of 2 views	819	48	0.000349524	0.171850257	6.00658E-05	179
Rheumatology	97033	Application of a modality to 1 or more areas; iontophoresis, each 15 minutes	127	19	5.41997E-05	1.098612289	5.95445E-05	180
Rheumatology	84300	Sodium; urine	794	48	0.000338855	0.171850257	5.82323E-05	181
Rheumatology	86618	Antibody; Borrelia burgdorferi (Lyme disease)	706	47	0.000301299	0.192903666	5.81217E-05	182
Rheumatology	73130	Radiologic examination, hand; minimum of 3 views	771	48	0.000329039	0.171850257	5.65455E-05	183
Rheumatology	73500	Radiologic examination, hip, unilateral; 1 view	305	38	0.000130165	0.405465108	5.27772E-05	184
Rheumatology	84075	Phosphatase, alkaline	937	50	0.000399883	0.131028262	5.2396E-05	185
Rheumatology	80145	Adalimumab	156	26	6.6576E-05	0.78495473	5.22592E-05	186
Rheumatology	99441	Telephone evaluation and management service by a physician or other qualified health care professional who may report evaluation and management services provided to an established patient, parent, or guardian not originating from a related E/M service pro	190	30	8.10862E-05	0.641853886	5.20455E-05	187
Rheumatology	73610	Radiologic examination, ankle; complete, minimum of 3 views	631	47	0.000269292	0.192903666	5.19473E-05	188
Rheumatology	84999	Unlisted chemistry procedure	926	50	0.000395189	0.131028262	5.17809E-05	189
Rheumatology	90772	Therapeutic, prophylactic or diagnostic injection (specify substance or drug); subcutaneous or intramuscular	500	45	0.000213385	0.236388778	5.04418E-05	190
Rheumatology	84182	Protein; Western Blot, with interpretation and report, blood or other body fluid, immunological probe for band identification, each	201	32	8.57807E-05	0.577315365	4.95225E-05	191
Rheumatology	85007	Blood count; blood smear, microscopic examination with manual differential WBC count	751	49	0.000320504	0.15123097	4.84701E-05	192
Rheumatology	87385	Infectious agent antigen detection by immunoassay technique, (eg, enzyme immunoassay [EIA], enzyme-linked immunosorbent assay [ELISA], immunochemiluminometric assay [IMCA]) qualitative or semiquantitative, multiple-step method; Histoplasma capsulatum	436	44	0.000186072	0.258861634	4.81668E-05	193
Rheumatology	80361	Opiates, 1 or more	525	46	0.000224054	0.214409871	4.80394E-05	194
Rheumatology	20551	Injection(s); single tendon origin/insertion	196	33	8.36468E-05	0.546543706	4.57166E-05	195
Rheumatology	83894	Molecular diagnostics; separation by gel electrophoresis (eg, agarose, polyacrylamide), each nucleic acid preparation	403	44	0.000171988	0.258861634	4.45211E-05	196
Rheumatology	96374	Therapeutic, prophylactic, or diagnostic injection (specify substance or drug); intravenous push, single or initial substance/drug	793	50	0.000338428	0.131028262	4.43437E-05	197
Rheumatology	99202	Office or other outpatient visit for the evaluation and management of a new patient, which requires these 3 key components: An expanded problem focused history; An expanded problem focused examination; Straightforward medical decision making. Counseling a	1115	52	0.000475848	0.091807549	4.36864E-05	198
Rheumatology	72052	Radiologic examination, spine, cervical; 6 or more views	267	39	0.000113947	0.379489622	4.32419E-05	199
Rheumatology	91312	Under Vaccines, Toxoids	149	29	6.35887E-05	0.675755438	4.29704E-05	200
Rheumatology	99354	Prolonged evaluation and management or psychotherapy service(s) (beyond the typical service time of the primary procedure) in the office or other outpatient setting requiring direct patient contact beyond the usual service; first hour (List separately in	521	47	0.000222347	0.192903666	4.28915E-05	201
Rheumatology	72090	Radiologic examination, spine; scoliosis study, including supine and erect studies	261	39	0.000111387	0.379489622	4.22702E-05	202
Rheumatology	93005	Electrocardiogram, routine ECG with at least 12 leads; tracing only, without interpretation and report	1056	52	0.000450669	0.091807549	4.13748E-05	203
Rheumatology	82787	Gammaglobulin (immunoglobulin); immunoglobulin subclasses (eg, IgG1, 2, 3, or 4), each	294	41	0.00012547	0.329479201	4.13398E-05	204
Rheumatology	82247	Bilirubin; total	640	49	0.000273133	0.15123097	4.13061E-05	205
Rheumatology	0124A	Under Immunization Administration for Vaccines/Toxoids	143	29	6.1028E-05	0.675755438	4.124E-05	206
Rheumatology	83898	Molecular diagnostics; amplification, target, each nucleic acid sequence	407	45	0.000173695	0.236388778	4.10596E-05	207
Rheumatology	82491	Chromatography, quantitative, column (eg, gas liquid or HPLC); single analyte not elsewhere specified, single stationary and mobile phase	258	40	0.000110107	0.354171814	3.89966E-05	208
Rheumatology	82947	Glucose; quantitative, blood (except reagent strip)	696	50	0.000297032	0.131028262	3.89195E-05	209
Rheumatology	90750	Zoster (shingles) vaccine (HZV), recombinant, subunit, adjuvanted, for intramuscular use	322	43	0.00013742	0.281851152	3.87319E-05	210
Rheumatology	73630	Radiologic examination, foot; complete, minimum of 3 views	600	49	0.000256062	0.15123097	3.87245E-05	211
Rheumatology	83891	Molecular diagnostics; isolation or extraction of highly purified nucleic acid, each nucleic acid type (ie, DNA or RNA)	420	46	0.000179243	0.214409871	3.84315E-05	212
Rheumatology	82747	Folic acid; RBC	523	48	0.0002232	0.171850257	3.83571E-05	213
Rheumatology	97161	Physical therapy evaluation: low complexity, requiring these components: A history with no personal factors and/or comorbidities that impact the plan of care; An examination of body system(s) using standardized tests and measures addressing 1-2 elements f	343	44	0.000146382	0.258861634	3.78927E-05	214
Rheumatology	93010	Electrocardiogram, routine ECG with at least 12 leads; interpretation and report only	962	52	0.000410552	0.091807549	3.76918E-05	215
Rheumatology	99195	Phlebotomy, therapeutic (separate procedure)	200	37	8.53539E-05	0.432133355	3.68843E-05	216
Rheumatology	87389	Infectious agent antigen detection by immunoassay technique, (eg, enzyme immunoassay [EIA], enzyme-linked immunosorbent assay [ELISA], immunochemiluminometric assay [IMCA]) qualitative or semiquantitative, multiple-step method; HIV-1 antigen(s), with HIV-	933	52	0.000398176	0.091807549	3.65556E-05	217
Rheumatology	99242	Office consultation for a new or established patient, which requires these 3 key components: An expanded problem focused history; An expanded problem focused examination; and Straightforward medical decision making. Counseling and/or coordination of care	763	51	0.000325625	0.111225635	3.62179E-05	218
Rheumatology	80048	Basic metabolic panel (Calcium, total) This panel must include the following: Calcium, total (82310) Carbon dioxide (bicarbonate) (82374) Chloride (82435) Creatinine (82565) Glucose (82947) Potassium (84132) Sodium (84295) Urea nitrogen (BUN) (84520)	4755	56	0.002029289	0.017699577	3.59176E-05	219
Rheumatology	97165	Occupational therapy evaluation, low complexity, requiring these components: An occupational profile and medical and therapy history, which includes a brief history including review of medical and/or therapy records relating to the presenting problem; An	232	40	9.90105E-05	0.354171814	3.50667E-05	220
Rheumatology	96523	Irrigation of implanted venous access device for drug delivery systems	317	44	0.000135286	0.258861634	3.50203E-05	221
Rheumatology	80307	Drug test(s), presumptive, any number of drug classes, any number of devices or procedures; by instrument chemistry analyzers (eg, utilizing immunoassay [eg, EIA, ELISA, EMIT, FPIA, IA, KIMS, RIA]), chromatography (eg, GC, HPLC), and mass spectrometry eit	863	52	0.000368302	0.091807549	3.38129E-05	222
Rheumatology	72070	Radiologic examination, spine; thoracic, 2 views	304	44	0.000129738	0.258861634	3.35842E-05	223
Rheumatology	80051	Electrolyte panel This panel must include the following: Carbon dioxide (bicarbonate) (82374) Chloride (82435) Potassium (84132) Sodium (84295)	389	47	0.000166013	0.192903666	3.20246E-05	224
Rheumatology	99201	Office or other outpatient visit for the evaluation and management of a new patient, which requires these 3 key components: A problem focused history; A problem focused examination; Straightforward medical decision making. Counseling and/or coordination o	568	50	0.000242405	0.131028262	3.17619E-05	225
Rheumatology	80158	Cyclosporine	344	46	0.000146809	0.214409871	3.14772E-05	226
Rheumatology	76075	Dual energy x-ray absorptiometry (DEXA), bone density study, one or more sites; axial skeleton (eg, hips, pelvis, spine) (Deprecated)	208	40	8.87681E-05	0.354171814	3.14391E-05	227
Rheumatology	84436	Thyroxine; total	792	52	0.000338001	0.091807549	3.10311E-05	228
Rheumatology	90732	Pneumococcal polysaccharide vaccine, 23-valent (PPSV23), adult or immunosuppressed patient dosage, when administered to individuals 2 years or older, for subcutaneous or intramuscular use	635	51	0.000270999	0.111225635	3.0142E-05	229
Rheumatology	82248	Bilirubin; direct	970	53	0.000413966	0.072759354	3.01199E-05	230
Rheumatology	80365	Oxycodone	163	37	6.95634E-05	0.432133355	3.00607E-05	231
Rheumatology	91305	Under Vaccines, Toxoids	139	35	5.9321E-05	0.487703206	2.8931E-05	232
Rheumatology	90670	Pneumococcal conjugate vaccine, 13 valent (PCV13), for intramuscular use	506	50	0.000215945	0.131028262	2.82949E-05	233
Rheumatology	72110	Radiologic examination, spine, lumbosacral; minimum of 4 views	279	45	0.000119069	0.236388778	2.81465E-05	234
Rheumatology	87075	Culture, bacterial; any source, except blood, anaerobic with isolation and presumptive identification of isolates	579	51	0.0002471	0.111225635	2.74838E-05	235
Rheumatology	73110	Radiologic examination, wrist; complete, minimum of 3 views	295	46	0.000125897	0.214409871	2.69936E-05	236
Rheumatology	87077	Culture, bacterial; aerobic isolate, additional methods required for definitive identification, each isolate	848	53	0.000361901	0.072759354	2.63317E-05	237
Rheumatology	86015	Under Qualitative or Semiquantitative Immunoassays	106	32	4.52376E-05	0.577315365	2.61163E-05	238
Rheumatology	86666	Antibody; Ehrlichia	117	34	4.9932E-05	0.516690743	2.57994E-05	239
Rheumatology	97003	Occupational therapy evaluation	194	42	8.27933E-05	0.30538165	2.52836E-05	240
Rheumatology	3080F	Most recent diastolic blood pressure greater than or equal to 90 mm Hg (HTN, CKD, CAD) (DM)	155	39	6.61493E-05	0.379489622	2.5103E-05	241
Rheumatology	85021	Blood count; hemogram, automated (RBC, WBC, Hgb, Hct and indices only) (Deprecated)	224	44	9.55964E-05	0.258861634	2.47462E-05	242
Rheumatology	87070	Culture, bacterial; any other source except urine, blood or stool, aerobic, with isolation and presumptive identification of isolates	789	53	0.000336721	0.072759354	2.44996E-05	243
Rheumatology	94010	Spirometry, including graphic record, total and timed vital capacity, expiratory flow rate measurement(s), with or without maximal voluntary ventilation	435	50	0.000185645	0.131028262	2.43247E-05	244
Rheumatology	86317	Immunoassay for infectious agent antibody, quantitative, not otherwise specified	430	50	0.000183511	0.131028262	2.40451E-05	245
Rheumatology	87205	Smear, primary source with interpretation; Gram or Giemsa stain for bacteria, fungi, or cell types	774	53	0.00033032	0.072759354	2.40338E-05	246
Rheumatology	82552	Creatine kinase (CK), (CPK); isoenzymes	103	33	4.39573E-05	0.546543706	2.40246E-05	247
Rheumatology	86757	Antibody; Rickettsia	148	39	6.31619E-05	0.379489622	2.39693E-05	248
Rheumatology	82785	Gammaglobulin (immunoglobulin); IgE	368	49	0.000157051	0.15123097	2.3751E-05	249
Rheumatology	83003	Growth hormone, human (HGH) (somatotropin)	168	41	7.16973E-05	0.329479201	2.36228E-05	250
Rheumatology	97035	Application of a modality to 1 or more areas; ultrasound, each 15 minutes	120	36	5.12123E-05	0.459532329	2.35337E-05	251
Rheumatology	84600	Volatiles (eg, acetic anhydride, diethylether)	233	45	9.94373E-05	0.236388778	2.35059E-05	252
Rheumatology	76820	Doppler velocimetry, fetal; umbilical artery	112	35	4.77982E-05	0.487703206	2.33113E-05	253
Rheumatology	83993	Calprotectin, fecal	154	40	6.57225E-05	0.354171814	2.32771E-05	254
Rheumatology	90760	Intravenous infusion, hydration; initial, 31 minutes to 1 hour	175	42	7.46847E-05	0.30538165	2.28073E-05	255
Rheumatology	87186	Susceptibility studies, antimicrobial agent; microdilution or agar dilution (minimum inhibitory concentration [MIC] or breakpoint), each multi-antimicrobial, per plate	730	53	0.000311542	0.072759354	2.26676E-05	256
Rheumatology	86665	Antibody; Epstein-Barr (EB) virus, viral capsid (VCA)	400	50	0.000170708	0.131028262	2.23675E-05	257
Rheumatology	86664	Antibody; Epstein-Barr (EB) virus, nuclear antigen (EBNA)	394	50	0.000168147	0.131028262	2.2032E-05	258
Rheumatology	72020	Radiologic examination, spine, single view, specify level	198	44	8.45004E-05	0.258861634	2.18739E-05	259
Rheumatology	86703	Antibody; HIV-1 and HIV-2, single result	264	47	0.000112667	0.192903666	2.17339E-05	260
Rheumatology	87798	Infectious agent detection by nucleic acid (DNA or RNA), not otherwise specified; amplified probe technique, each organism	195	44	8.32201E-05	0.258861634	2.15425E-05	261
Rheumatology	87521	Infectious agent detection by nucleic acid (DNA or RNA); hepatitis C, amplified probe technique, includes reverse transcription when performed	162	42	6.91367E-05	0.30538165	2.11131E-05	262
Rheumatology	73550	Radiologic examination, femur, 2 views	208	45	8.87681E-05	0.236388778	2.09838E-05	263
Rheumatology	99000	Handling and/or conveyance of specimen for transfer from the office to a laboratory	284	48	0.000121203	0.171850257	2.08287E-05	264
Rheumatology	85045	Blood count; reticulocyte, automated	901	54	0.000384519	0.054067221	2.07899E-05	265
Rheumatology	91300	Pfizer-Biontech Covid-19 Vaccine	202	45	8.62074E-05	0.236388778	2.03785E-05	266
Rheumatology	83945	Oxalate	103	36	4.39573E-05	0.459532329	2.01998E-05	267
Rheumatology	81025	Urine pregnancy test, by visual color comparison methods	423	51	0.000180524	0.111225635	2.00788E-05	268
Rheumatology	82977	Glutamyltransferase, gamma (GGT)	630	53	0.000268865	0.072759354	1.95624E-05	269
Rheumatology	73590	Radiologic examination; tibia and fibula, 2 views	236	47	0.000100718	0.192903666	1.94288E-05	270
Rheumatology	80197	Tacrolimus	404	51	0.000172415	0.111225635	1.9177E-05	271
Rheumatology	73070	Radiologic examination, elbow; 2 views	188	45	8.02327E-05	0.236388778	1.89661E-05	272
Rheumatology	36000	Introduction of needle or intracatheter, vein	153	43	6.52957E-05	0.281851152	1.84037E-05	273
Rheumatology	84153	Prostate specific antigen (PSA); total	468	52	0.000199728	0.091807549	1.83366E-05	274
Rheumatology	94726	Plethysmography for determination of lung volumes and, when performed, airway resistance	220	47	9.38893E-05	0.192903666	1.81116E-05	275
Rheumatology	93306	Echocardiography, transthoracic, real-time with image documentation (2D), includes M-mode recording, when performed, complete, with spectral Doppler echocardiography, and with color flow Doppler echocardiography	322	50	0.00013742	0.131028262	1.80059E-05	276
Rheumatology	94729	Diffusing capacity (eg, carbon monoxide, membrane) (List separately in addition to code for primary procedure)	242	48	0.000103278	0.171850257	1.77484E-05	277
Rheumatology	84403	Testosterone; total	568	53	0.000242405	0.072759354	1.76372E-05	278
Rheumatology	84425	Thiamine (Vitamin B-1)	303	50	0.000129311	0.131028262	1.69434E-05	279
Rheumatology	96367	Intravenous infusion, for therapy, prophylaxis, or diagnosis (specify substance or drug); additional sequential infusion of a new drug/substance, up to 1 hour (List separately in addition to code for primary procedure)	302	50	0.000128884	0.131028262	1.68875E-05	280
Rheumatology	86707	Hepatitis Be antibody (HBeAb)	116	41	4.95053E-05	0.329479201	1.6311E-05	281
Rheumatology	87430	Infectious agent antigen detection by immunoassay technique, (eg, enzyme immunoassay [EIA], enzyme-linked immunosorbent assay [ELISA], immunochemiluminometric assay [IMCA]) qualitative or semiquantitative, multiple-step method; Streptococcus, group A	114	41	4.86517E-05	0.329479201	1.60297E-05	282
Rheumatology	83880	Natriuretic peptide	406	52	0.000173268	0.091807549	1.59074E-05	283
Rheumatology	84466	Transferrin	171	46	7.29776E-05	0.214409871	1.56471E-05	284
Rheumatology	84132	Potassium; serum, plasma or whole blood	328	51	0.00013998	0.111225635	1.55694E-05	285
Rheumatology	83896	Molecular diagnostics; nucleic acid probe, each	154	45	6.57225E-05	0.236388778	1.55361E-05	286
Rheumatology	85246	Clotting; factor VIII, VW factor antigen	188	47	8.02327E-05	0.192903666	1.54772E-05	287
Rheumatology	36540	Collection of blood specimen from a partially or completely implantable venous access device (Deprecated)	110	41	4.69447E-05	0.329479201	1.54673E-05	288
Rheumatology	86592	Syphilis test, non-treponemal antibody; qualitative (eg, VDRL, RPR, ART)	208	48	8.87681E-05	0.171850257	1.52548E-05	289
Rheumatology	82150	Amylase	475	53	0.000202716	0.072759354	1.47495E-05	290
Rheumatology	87184	Susceptibility studies, antimicrobial agent; disk method, per plate (12 or fewer agents)	310	51	0.000132299	0.111225635	1.4715E-05	291
Rheumatology	82610	Cystatin C	200	48	8.53539E-05	0.171850257	1.46681E-05	292
Rheumatology	82533	Cortisol; total	629	54	0.000268438	0.054067221	1.45137E-05	293
Rheumatology	80346	Benzodiazepines; 1-12	101	41	4.31037E-05	0.329479201	1.42018E-05	294
Rheumatology	97140	Manual therapy techniques (eg, mobilization/ manipulation, manual lymphatic drainage, manual traction), 1 or more regions, each 15 minutes	290	51	0.000123763	0.111225635	1.37656E-05	295
Rheumatology	94720	Carbon monoxide diffusing capacity (eg, single breath, steady state)	134	45	5.71871E-05	0.236388778	1.35184E-05	296
Rheumatology	85014	Blood count; hematocrit (Hct)	428	53	0.000182657	0.072759354	1.329E-05	297
Rheumatology	80102	Drug confirmation, each procedure	120	44	5.12123E-05	0.258861634	1.32569E-05	298
Rheumatology	82652	Vitamin D; 1, 25 dihydroxy, includes fraction(s), if performed	420	53	0.000179243	0.072759354	1.30416E-05	299
Rheumatology	92012	Ophthalmological services: medical examination and evaluation, with initiation or continuation of diagnostic and treatment program; intermediate, established patient	201	49	8.57807E-05	0.15123097	1.29727E-05	300
Rheumatology	77057	Screening mammography, bilateral (2-view study of each breast)	113	44	4.8225E-05	0.258861634	1.24836E-05	301
Rheumatology	36591	Collection of blood specimen from a completely implantable venous access device	317	52	0.000135286	0.091807549	1.24203E-05	302
Rheumatology	86645	Antibody; cytomegalovirus (CMV), IgM	190	49	8.10862E-05	0.15123097	1.22627E-05	303
Rheumatology	72190	Radiologic examination, pelvis; complete, minimum of 3 views	134	46	5.71871E-05	0.214409871	1.22615E-05	304
Rheumatology	93325	Doppler echocardiography color flow velocity mapping (List separately in addition to codes for echocardiography)	186	49	7.93791E-05	0.15123097	1.20046E-05	305
Rheumatology	83690	Lipase	378	53	0.000161319	0.072759354	1.17375E-05	306
Rheumatology	87522	Infectious agent detection by nucleic acid (DNA or RNA); hepatitis C, quantification, includes reverse transcription when performed	299	52	0.000127604	0.091807549	1.1715E-05	307
Rheumatology	80299	Quantitation of therapeutic drug, not elsewhere specified	177	49	7.55382E-05	0.15123097	1.14237E-05	308
Rheumatology	77052	Computer-aided detection (computer algorithm analysis of digital image data for lesion detection) with further review for interpretation, with or without digitization of film radiographic images; screening mammography (List separately in addition to code	103	44	4.39573E-05	0.258861634	1.13788E-05	309
Rheumatology	83721	Lipoprotein, direct measurement; LDL cholesterol	138	47	5.88942E-05	0.192903666	1.13609E-05	310
Rheumatology	82390	Ceruloplasmin	237	51	0.000101144	0.111225635	1.12498E-05	311
Rheumatology	87880	Infectious agent antigen detection by immunoassay with direct optical observation; Streptococcus, group A	101	44	4.31037E-05	0.258861634	1.11579E-05	312
Rheumatology	84480	Triiodothyronine T3; total (TT-3)	357	53	0.000152357	0.072759354	1.10854E-05	313
Rheumatology	87081	Culture, presumptive, pathogenic organisms, screening only	232	51	9.90105E-05	0.111225635	1.10125E-05	314
Rheumatology	87147	Culture, typing; immunologic method, other than immunofluorescence (eg, agglutination grouping), per antiserum	230	51	9.8157E-05	0.111225635	1.09176E-05	315
Rheumatology	87799	Infectious agent detection by nucleic acid (DNA or RNA), not otherwise specified; quantification, each organism	228	51	9.73035E-05	0.111225635	1.08226E-05	316
Rheumatology	87591	Infectious agent detection by nucleic acid (DNA or RNA); Neisseria gonorrhoeae, amplified probe technique	227	51	9.68767E-05	0.111225635	1.07752E-05	317
Rheumatology	87491	Infectious agent detection by nucleic acid (DNA or RNA); Chlamydia trachomatis, amplified probe technique	225	51	9.60231E-05	0.111225635	1.06802E-05	318
Rheumatology	86644	Antibody; cytomegalovirus (CMV)	189	50	8.06594E-05	0.131028262	1.05687E-05	319
Rheumatology	87517	Infectious agent detection by nucleic acid (DNA or RNA); hepatitis B virus, quantification	106	46	4.52376E-05	0.214409871	9.69938E-06	320
Rheumatology	71250	Computed tomography, thorax; without contrast material	111	47	4.73714E-05	0.192903666	9.13812E-06	321
Rheumatology	92014	Ophthalmological services: medical examination and evaluation, with initiation or continuation of diagnostic and treatment program; comprehensive, established patient, 1 or more visits	118	48	5.03588E-05	0.171850257	8.65417E-06	322
Rheumatology	93307	Echocardiography, transthoracic, real-time with image documentation (2D), includes M-mode recording, when performed, complete, without spectral or color Doppler echocardiography	103	47	4.39573E-05	0.192903666	8.47952E-06	323
Rheumatology	84702	Gonadotropin, chorionic (hCG); quantitative	213	52	9.09019E-05	0.091807549	8.34548E-06	324
Rheumatology	86709	Hepatitis A antibody (HAAb), IgM antibody	129	49	5.50533E-05	0.15123097	8.32576E-06	325
Rheumatology	87040	Culture, bacterial; blood, aerobic, with isolation and presumptive identification of isolates (includes anaerobic culture, if appropriate)	212	52	9.04751E-05	0.091807549	8.3063E-06	326
Rheumatology	88184	Flow cytometry, cell surface, cytoplasmic, or nuclear marker, technical component only; first marker	128	49	5.46265E-05	0.15123097	8.26122E-06	327
Rheumatology	86880	Antihuman globulin test (Coombs test); direct, each antiserum	112	48	4.77982E-05	0.171850257	8.21413E-06	328
Rheumatology	82553	Creatine kinase (CK), (CPK); MB fraction only	126	49	5.3773E-05	0.15123097	8.13214E-06	329
Rheumatology	82330	Calcium; ionized	170	51	7.25508E-05	0.111225635	8.06951E-06	330
Rheumatology	84402	Testosterone; free	169	51	7.21241E-05	0.111225635	8.02204E-06	331
Rheumatology	93320	Doppler echocardiography, pulsed wave and/or continuous wave with spectral display (List separately in addition to codes for echocardiographic imaging); complete	123	49	5.24927E-05	0.15123097	7.93852E-06	332
Rheumatology	36416	Collection of capillary blood specimen (eg, finger, heel, ear stick)	107	48	4.56643E-05	0.171850257	7.84743E-06	333
Rheumatology	88185	Flow cytometry, cell surface, cytoplasmic, or nuclear marker, technical component only; each additional marker (List separately in addition to code for first marker)	121	49	5.16391E-05	0.15123097	7.80943E-06	334
Rheumatology	84432	Thyroglobulin	106	48	4.52376E-05	0.171850257	7.77409E-06	335
Rheumatology	86708	Hepatitis A antibody (HAAb)	139	50	5.9321E-05	0.131028262	7.77272E-06	336
Rheumatology	93971	Duplex scan of extremity veins including responses to compression and other maneuvers; unilateral or limited study	104	48	4.4384E-05	0.171850257	7.62741E-06	337
Rheumatology	97530	Therapeutic activities, direct (one-on-one) patient contact (use of dynamic activities to improve functional performance), each 15 minutes	194	52	8.27933E-05	0.091807549	7.60105E-06	338
Rheumatology	83010	Haptoglobin; quantitative	102	48	4.35305E-05	0.171850257	7.48073E-06	339
Rheumatology	83001	Gonadotropin; follicle stimulating hormone (FSH)	189	52	8.06594E-05	0.091807549	7.40515E-06	340
Rheumatology	87102	Culture, fungi (mold or yeast) isolation, with presumptive identification of isolates; other source (except blood)	129	50	5.50533E-05	0.131028262	7.21353E-06	341
Rheumatology	82670	Estradiol	140	51	5.97477E-05	0.111225635	6.64548E-06	342
Rheumatology	87015	Concentration (any type), for infectious agents	134	51	5.71871E-05	0.111225635	6.36067E-06	343
Rheumatology	82465	Cholesterol, serum or whole blood, total	132	51	5.63336E-05	0.111225635	6.26574E-06	344
Rheumatology	84305	Somatomedin	108	50	4.60911E-05	0.131028262	6.03924E-06	345
Rheumatology	87497	Infectious agent detection by nucleic acid (DNA or RNA); cytomegalovirus, quantification	119	51	5.07856E-05	0.111225635	5.64866E-06	346
Rheumatology	86900	Blood typing, serologic; ABO	138	52	5.88942E-05	0.091807549	5.40693E-06	347
Rheumatology	84146	Prolactin	137	52	5.84674E-05	0.091807549	5.36775E-06	348
Rheumatology	86901	Blood typing, serologic; Rh (D)	137	52	5.84674E-05	0.091807549	5.36775E-06	349
Rheumatology	84590	Vitamin A	112	51	4.77982E-05	0.111225635	5.31638E-06	350
Rheumatology	82525	Copper	105	51	4.48108E-05	0.111225635	4.98411E-06	351
Rheumatology	83002	Gonadotropin; luteinizing hormone (LH)	104	51	4.4384E-05	0.111225635	4.93664E-06	352
Rheumatology	84481	Triiodothyronine T3; free	101	51	4.31037E-05	0.111225635	4.79424E-06	353
Rheumatology	86780	Antibody; Treponema pallidum	122	52	5.20659E-05	0.091807549	4.78004E-06	354
Rheumatology	86850	Antibody screen, RBC, each serum technique	147	53	6.27351E-05	0.072759354	4.56457E-06	355
Rheumatology	84630	Zinc	115	52	4.90785E-05	0.091807549	4.50578E-06	356
SpeechTherapy	92508	Treatment of speech, language, voice, communication, and/or auditory processing disorder; group, 2 or more individuals	64575	26	0.08375356	0.78495473	0.065742753	1
SpeechTherapy	92507	Treatment of speech, language, voice, communication, and/or auditory processing disorder; individual	269789	48	0.349915436	0.171850257	0.060133058	2
SpeechTherapy	92526	Treatment of swallowing dysfunction and/or oral function for feeding	40924	41	0.053078292	0.329479201	0.017488193	3
SpeechTherapy	31579	Laryngoscopy, flexible or rigid telescopic, with stroboscopy	25498	41	0.033070821	0.329479201	0.010896148	4
SpeechTherapy	64617	Chemodenervation of muscle(s); larynx, unilateral, percutaneous (eg, for spasmodic dysphonia), includes guidance by needle electromyography, when performed	5375	14	0.006971357	1.403993938	0.009787743	5
SpeechTherapy	92523	Evaluation of speech sound production (eg, articulation, phonological process, apraxia, dysarthria); with evaluation of language comprehension and expression (eg, receptive and expressive language)	11367	34	0.014742961	0.516690743	0.007617552	6
SpeechTherapy	92543	Caloric vestibular test, each irrigation (binaural, bithermal stimulation constitutes 4 tests), with recording	10579	33	0.013720928	0.546543706	0.007499087	7
SpeechTherapy	64613	Chemodenervation of muscle(s); neck muscle(s) (eg, for spasmodic torticollis, spasmodic dysphonia)	7926	28	0.010279996	0.710846758	0.007307502	8
SpeechTherapy	97530	Therapeutic activities, direct (one-on-one) patient contact (use of dynamic activities to improve functional performance), each 15 minutes	60452	52	0.078406043	0.091807549	0.007198267	9
SpeechTherapy	92546	Sinusoidal vertical axis rotational testing	10689	36	0.013863597	0.459532329	0.006370771	10
SpeechTherapy	92506	Evaluation of speech, language, voice, communication, and/or auditory processing	12215	39	0.015842814	0.379489622	0.006012184	11
SpeechTherapy	95874	Needle electromyography for guidance in conjunction with chemodenervation (List separately in addition to code for primary procedure)	8501	34	0.011025769	0.516690743	0.005696913	12
SpeechTherapy	92609	Therapeutic services for the use of speech-generating device, including programming and modification	6902	32	0.008951871	0.577315365	0.005168053	13
SpeechTherapy	92540	Basic vestibular evaluation, includes spontaneous nystagmus test with eccentric gaze fixation nystagmus, with recording, positional nystagmus test, minimum of 4 positions, with recording, optokinetic nystagmus test, bidirectional foveal and peripheral sti	7377	34	0.009567944	0.516690743	0.004943668	14
SpeechTherapy	97130	Therapeutic interventions that focus on cognitive function (eg, attention, memory, reasoning, executive function, problem solving, and/or pragmatic functioning) and compensatory strategies to manage the performance of an activity (eg, managing time or sch	3798	21	0.004925993	0.99852883	0.004918746	15
SpeechTherapy	92597	Evaluation for use and/or fitting of voice prosthetic device to supplement oral speech	8168	36	0.010593869	0.459532329	0.004868225	16
SpeechTherapy	31570	Laryngoscopy, direct, with injection into vocal cord(s), therapeutic	3386	19	0.004391631	1.098612289	0.004824699	17
SpeechTherapy	92545	Oscillating tracking test, with recording	4975	28	0.006452558	0.710846758	0.00458678	18
SpeechTherapy	92544	Optokinetic nystagmus test, bidirectional, foveal or peripheral stimulation, with recording	4963	28	0.006436994	0.710846758	0.004575717	19
SpeechTherapy	97129	Therapeutic interventions that focus on cognitive function (eg, attention, memory, reasoning, executive function, problem solving, and/or pragmatic functioning) and compensatory strategies to manage the performance of an activity (eg, managing time or sch	3832	23	0.004970091	0.907557052	0.004510641	20
SpeechTherapy	95868	Needle electromyography; cranial nerve supplied muscles, bilateral	2396	14	0.003107604	1.403993938	0.004363057	21
SpeechTherapy	92547	Use of vertical electrodes (List separately in addition to code for primary procedure)	4229	26	0.005484999	0.78495473	0.004305476	22
SpeechTherapy	92541	Spontaneous nystagmus test, including gaze and fixation nystagmus, with recording	5134	30	0.006658781	0.641853886	0.004273964	23
SpeechTherapy	92542	Positional nystagmus test, minimum of 4 positions, with recording	5251	31	0.00681053	0.609064063	0.004148049	24
SpeechTherapy	92610	Evaluation of oral and pharyngeal swallowing function	7751	42	0.010053021	0.30538165	0.003070008	25
SpeechTherapy	92585	Auditory evoked potentials for evoked response audiometry and/or testing of the central nervous system; comprehensive	5137	37	0.006662672	0.432133355	0.002879163	26
SpeechTherapy	31575	Laryngoscopy, flexible; diagnostic	12490	48	0.016199488	0.171850257	0.002783886	27
SpeechTherapy	92700	Unlisted otorhinolaryngological service or procedure	3701	33	0.004800185	0.546543706	0.002623511	28
SpeechTherapy	92548	Computerized dynamic posturography sensory organization test (CDP-SOT), 6 conditions (ie, eyes open, eyes closed, visual sway, platform sway, eyes closed platform sway, platform and visual sway), including interpretation and report	1271	12	0.001648483	1.558144618	0.002568575	29
SpeechTherapy	92524	Behavioral and qualitative analysis of voice and resonance	4920	39	0.006381224	0.379489622	0.002421608	30
SpeechTherapy	92510	Aural rehabilitation following cochlear implant (includes evaluation of aural rehabilitation status and hearing, therapeutic services) with or without speech processor programming (Deprecated)	718	6	0.000931244	2.251291799	0.002096501	31
SpeechTherapy	92521	Evaluation of speech fluency (eg, stuttering, cluttering)	596	4	0.00077301	2.656756907	0.0020537	32
SpeechTherapy	97112	Therapeutic procedure, 1 or more areas, each 15 minutes; neuromuscular reeducation of movement, balance, coordination, kinesthetic sense, posture, and/or proprioception for sitting and/or standing activities	2259	30	0.002929915	0.641853886	0.001880578	33
SpeechTherapy	97127	Therapeutic interventions that focus on cognitive function (eg, attention, memory, reasoning, executive function, problem solving, and/or pragmatic functioning) and compensatory strategies to manage the performance of an activity (eg, managing time or sch	686	10	0.00088974	1.740466175	0.001548562	34
SpeechTherapy	92584	Electrocochleography	1019	19	0.00132164	1.098612289	0.00145197	35
SpeechTherapy	92522	Evaluation of speech sound production (eg, articulation, phonological process, apraxia, dysarthria)	1336	26	0.001732788	0.78495473	0.00136016	36
SpeechTherapy	95867	Needle electromyography; cranial nerve supplied muscle(s), unilateral	995	20	0.001290512	1.047318994	0.001351577	37
SpeechTherapy	92538	Caloric vestibular test with recording, bilateral; monothermal (ie, one irrigation in each ear for a total of two irrigations)	782	16	0.001014251	1.270462546	0.001288568	38
SpeechTherapy	92586	Auditory evoked potentials for evoked response audiometry and/or testing of the central nervous system; limited	1807	34	0.002343673	0.516690743	0.001210954	39
SpeechTherapy	92520	Laryngeal function studies (ie, aerodynamic testing and acoustic testing)	1219	28	0.001581039	0.710846758	0.001123876	40
SpeechTherapy	92608	Evaluation for prescription for speech-generating augmentative and alternative communication device, face-to-face with the patient; each additional 30 minutes (List separately in addition to code for primary procedure)	726	18	0.00094162	1.15267951	0.001085386	41
SpeechTherapy	92537	Caloric vestibular test with recording, bilateral; bithermal (ie, one warm and one cool irrigation in each ear for a total of four irrigations)	648	16	0.000840454	1.270462546	0.001067765	42
SpeechTherapy	99211	Office or other outpatient visit for the evaluation and management of an established patient, that may not require the presence of a physician or other qualified health care professional. Usually, the presenting problem(s) are minimal. Typically, 5 minute	10633	53	0.013790966	0.072759354	0.001003422	43
SpeechTherapy	92607	Evaluation for prescription for speech-generating augmentative and alternative communication device, face-to-face with the patient; first hour	973	26	0.001261978	0.78495473	0.000990595	44
SpeechTherapy	97150	Therapeutic procedure(s), group (2 or more individuals)	764	21	0.000990905	0.99852883	0.000989448	45
SpeechTherapy	97110	Therapeutic procedure, 1 or more areas, each 15 minutes; therapeutic exercises to develop strength and endurance, range of motion and flexibility	7577	52	0.009827344	0.091807549	0.000902224	46
SpeechTherapy	99212	Office or other outpatient visit for the evaluation and management of an established patient, which requires at least 2 of these 3 key components: A problem focused history; A problem focused examination; Straightforward medical decision making. Counselin	12775	54	0.016569133	0.054067221	0.000895847	47
SpeechTherapy	31578	Laryngoscopy, flexible; with removal of lesion(s), non-laser	326	8	0.000422821	1.963609726	0.000830255	48
SpeechTherapy	99213	Office or other outpatient visit for the evaluation and management of an established patient, which requires at least 2 of these 3 key components: An expanded problem focused history; An expanded problem focused examination; Medical decision making of low	17666	55	0.022912743	0.035718083	0.000818399	49
SpeechTherapy	97116	Therapeutic procedure, 1 or more areas, each 15 minutes; gait training (includes stair climbing)	2711	46	0.003516158	0.214409871	0.000753899	50
SpeechTherapy	97003	Occupational therapy evaluation	1738	42	0.00225418	0.30538165	0.000688385	51
SpeechTherapy	92557	Comprehensive audiometry threshold evaluation and speech recognition (92553 and 92556 combined)	2619	47	0.003396834	0.192903666	0.000655262	52
SpeechTherapy	77418	Intensity modulated treatment delivery, single or multiple fields/arcs, via narrow spatially and temporally modulated beams, binary, dynamic MLC, per treatment session	1344	40	0.001743164	0.354171814	0.000617379	53
SpeechTherapy	64612	Chemodenervation of muscle(s); muscle(s) innervated by facial nerve, unilateral (eg, for blepharospasm, hemifacial spasm)	775	31	0.001005172	0.609064063	0.000612214	54
SpeechTherapy	99203	Office or other outpatient visit for the evaluation and management of a new patient, which requires these 3 key components: A detailed history; A detailed examination; Medical decision making of low complexity. Counseling and/or coordination of care with	12212	55	0.015838923	0.035718083	0.000565736	55
SpeechTherapy	99243	Office consultation for a new or established patient, which requires these 3 key components: A detailed history; A detailed examination; and Medical decision making of low complexity. Counseling and/or coordination of care with other physicians, other qua	4744	52	0.006152952	0.091807549	0.000564887	56
SpeechTherapy	74230	Radiologic examination, swallowing function, with cineradiography/videoradiography, including scout neck radiograph(s) and delayed image(s), when performed, contrast (eg, barium) study	1608	44	0.002085571	0.258861634	0.000539874	57
SpeechTherapy	92551	Screening test, pure tone, air only	759	33	0.00098442	0.546543706	0.000538029	58
SpeechTherapy	92567	Tympanometry (impedance testing)	2775	50	0.003599166	0.131028262	0.000471592	59
SpeechTherapy	90782	Therapeutic, prophylactic or diagnostic injection (specify material injected); subcutaneous or intramuscular (Deprecated)	1532	45	0.001986999	0.236388778	0.000469704	60
SpeechTherapy	31599	Unlisted procedure, larynx	312	19	0.000404663	1.098612289	0.000444568	61
SpeechTherapy	92568	Acoustic reflex testing, threshold	957	40	0.001241226	0.354171814	0.000439607	62
SpeechTherapy	97535	Self-care/home management training (eg, activities of daily living (ADL) and compensatory training, meal preparation, safety procedures, and instructions in use of assistive technology devices/adaptive equipment) direct one-on-one contact, each 15 minutes	851	39	0.001103744	0.379489622	0.000418859	63
SpeechTherapy	92611	Motion fluoroscopic evaluation of swallowing function by cine or video recording	1237	44	0.001604385	0.258861634	0.000415314	64
SpeechTherapy	92612	Flexible endoscopic evaluation of swallowing by cine or video recording	307	23	0.000398178	0.907557052	0.000361369	65
SpeechTherapy	97760	Orthotic(s) management and training (including assessment and fitting when not otherwise reported), upper extremity(ies), lower extremity(ies) and/or trunk, initial orthotic(s) encounter, each 15 minutes	660	38	0.000856018	0.405465108	0.000347085	66
SpeechTherapy	92626	Evaluation of auditory function for surgically implanted device(s) candidacy or postoperative status of a surgically implanted device(s); first hour	585	37	0.000758743	0.432133355	0.000327878	67
SpeechTherapy	31615	Tracheobronchoscopy through established tracheostomy incision	513	35	0.000665359	0.487703206	0.000324498	68
SpeechTherapy	92602	Diagnostic analysis of cochlear implant, patient younger than 7 years of age; subsequent reprogramming	210	18	0.000272369	1.15267951	0.000313955	69
SpeechTherapy	77421	Stereoscopic X-ray guidance for localization of target volume for the delivery of radiation therapy	398	33	0.000516205	0.546543706	0.000282128	70
SpeechTherapy	92511	Nasopharyngoscopy with endoscope (separate procedure)	590	40	0.000765228	0.354171814	0.000271022	71
SpeechTherapy	92579	Visual reinforcement audiometry (VRA)	470	37	0.000609588	0.432133355	0.000263423	72
SpeechTherapy	92604	Diagnostic analysis of cochlear implant, age 7 years or older; subsequent reprogramming	279	29	0.000361862	0.675755438	0.00024453	73
SpeechTherapy	92606	Therapeutic service(s) for the use of non-speech-generating device, including programming and modification	105	10	0.000136185	1.740466175	0.000237025	74
SpeechTherapy	77427	Radiation treatment management, 5 treatments	390	36	0.000505829	0.459532329	0.000232445	75
SpeechTherapy	97001	Physical therapy evaluation	895	47	0.001160812	0.192903666	0.000223925	76
SpeechTherapy	99362	Medical conference by a physician with interdisciplinary team of health professionals or representatives of community agencies to coordinate activities of patient care (patient not present); approximately 60 minutes (Deprecated)	134	16	0.000173798	1.270462546	0.000220803	77
SpeechTherapy	97140	Manual therapy techniques (eg, mobilization/ manipulation, manual lymphatic drainage, manual traction), 1 or more regions, each 15 minutes	1433	51	0.001858596	0.111225635	0.000206724	78
SpeechTherapy	97004	Occupational therapy re-evaluation	275	32	0.000356674	0.577315365	0.000205913	79
SpeechTherapy	97542	Wheelchair management (eg, assessment, fitting, training), each 15 minutes	416	39	0.000539551	0.379489622	0.000204754	80
SpeechTherapy	77417	Therapeutic radiology port image(s)	609	44	0.000789871	0.258861634	0.000204467	81
SpeechTherapy	97113	Therapeutic procedure, 1 or more areas, each 15 minutes; aquatic therapy with therapeutic exercises	336	37	0.000435791	0.432133355	0.00018832	82
SpeechTherapy	77386	Intensity modulated radiation treatment delivery (IMRT), includes guidance and tracking, when performed; complex	533	45	0.000691299	0.236388778	0.000163415	83
SpeechTherapy	99214	Office or other outpatient visit for the evaluation and management of an established patient, which requires at least 2 of these 3 key components: A detailed history; A detailed examination; Medical decision making of moderate complexity. Counseling and/o	3527	55	0.004574507	0.035718083	0.000163393	84
SpeechTherapy	97002	Physical therapy re-evaluation	248	36	0.000321655	0.459532329	0.000147811	85
SpeechTherapy	92550	Tympanometry and reflex threshold measurements	568	47	0.000736694	0.192903666	0.000142111	86
SpeechTherapy	97166	Occupational therapy evaluation, moderate complexity, requiring these components: An occupational profile and medical and therapy history, which includes an expanded review of medical and/or therapy records and additional review of physical, cognitive, or	231	36	0.000299606	0.459532329	0.000137679	87
SpeechTherapy	97504	Orthotic(s) fitting and training, upper extremity(ies), lower extremity(ies), and/or trunk, each 15 minutes (Deprecated)	157	29	0.000203628	0.675755438	0.000137603	88
SpeechTherapy	92587	Distortion product evoked otoacoustic emissions; limited evaluation (to confirm the presence or absence of hearing disorder, 3-6 frequencies) or transient evoked otoacoustic emissions, with interpretation and report	370	43	0.000479889	0.281851152	0.000135257	89
SpeechTherapy	97165	Occupational therapy evaluation, low complexity, requiring these components: An occupational profile and medical and therapy history, which includes a brief history including review of medical and/or therapy records relating to the presenting problem; An	288	40	0.000373535	0.354171814	0.000132296	90
SpeechTherapy	97162	Physical therapy evaluation: moderate complexity, requiring these components: A history of present problem with 1-2 personal factors and/or comorbidities that impact the plan of care; An examination of body systems using standardized tests and measures in	373	44	0.00048378	0.258861634	0.000125232	91
SpeechTherapy	31505	Laryngoscopy, indirect; diagnostic (separate procedure)	109	24	0.000141373	0.864997437	0.000122287	92
SpeechTherapy	92555	Speech audiometry threshold	286	41	0.000370941	0.329479201	0.000122217	93
SpeechTherapy	92582	Conditioning play audiometry	284	41	0.000368347	0.329479201	0.000121363	94
SpeechTherapy	92552	Pure tone audiometry (threshold); air only	263	40	0.00034111	0.354171814	0.000120812	95
SpeechTherapy	36415	Collection of venous blood by venipuncture	1692	54	0.002194518	0.054067221	0.000118652	96
SpeechTherapy	31231	Nasal endoscopy, diagnostic, unilateral or bilateral (separate procedure)	421	46	0.000546036	0.214409871	0.000117075	97
SpeechTherapy	77336	Continuing medical physics consultation, including assessment of treatment parameters, quality assurance of dose delivery, and review of patient treatment documentation in support of the radiation oncologist, reported per week of therapy	394	46	0.000511017	0.214409871	0.000109567	98
SpeechTherapy	92556	Speech audiometry threshold; with speech recognition	239	41	0.000309982	0.329479201	0.000102133	99
SpeechTherapy	96413	Chemotherapy administration, intravenous infusion technique; up to 1 hour, single or initial substance/drug	464	49	0.000601806	0.15123097	9.10118E-05	100
SpeechTherapy	99241	Office consultation for a new or established patient, which requires these 3 key components: A problem focused history; A problem focused examination; and Straightforward medical decision making. Counseling and/or coordination of care with other physician	624	51	0.000809326	0.111225635	9.00178E-05	101
SpeechTherapy	96417	Chemotherapy administration, intravenous infusion technique; each additional sequential infusion (different substance/drug), up to 1 hour (List separately in addition to code for primary procedure)	310	46	0.000402069	0.214409871	8.62076E-05	102
SpeechTherapy	99204	Office or other outpatient visit for the evaluation and management of a new patient, which requires these 3 key components: A comprehensive history; A comprehensive examination; Medical decision making of moderate complexity. Counseling and/or coordinatio	1781	55	0.002309951	0.035718083	8.2507E-05	103
SpeechTherapy	70553	Magnetic resonance (eg, proton) imaging, brain (including brain stem); without contrast material, followed by contrast material(s) and further sequences	397	49	0.000514908	0.15123097	7.787E-05	104
SpeechTherapy	99202	Office or other outpatient visit for the evaluation and management of a new patient, which requires these 3 key components: An expanded problem focused history; An expanded problem focused examination; Straightforward medical decision making. Counseling a	626	52	0.00081192	0.091807549	7.45404E-05	105
SpeechTherapy	70491	Computed tomography, soft tissue neck; with contrast material(s)	185	42	0.000239944	0.30538165	7.32746E-05	106
SpeechTherapy	70480	Computed tomography, orbit, sella, or posterior fossa or outer, middle, or inner ear; without contrast material	140	40	0.00018158	0.354171814	6.43104E-05	107
SpeechTherapy	96361	Intravenous infusion, hydration; each additional hour (List separately in addition to code for primary procedure)	275	48	0.000356674	0.171850257	6.12945E-05	108
SpeechTherapy	96375	Therapeutic, prophylactic, or diagnostic injection (specify substance or drug); each additional sequential intravenous push of a new substance/drug (List separately in addition to code for primary procedure)	421	51	0.000546036	0.111225635	6.07332E-05	109
SpeechTherapy	71020	Radiologic examination, chest, 2 views, frontal and lateral	445	52	0.000577164	0.091807549	5.2988E-05	110
SpeechTherapy	69210	Removal impacted cerumen requiring instrumentation, unilateral	263	49	0.00034111	0.15123097	5.15864E-05	111
SpeechTherapy	97161	Physical therapy evaluation: low complexity, requiring these components: A history with no personal factors and/or comorbidities that impact the plan of care; An examination of body system(s) using standardized tests and measures addressing 1-2 elements f	153	44	0.00019844	0.258861634	5.13686E-05	112
SpeechTherapy	97532	Development of cognitive skills to improve attention, memory, problem solving (includes compensatory training), direct (one-on-one) patient contact, each 15 minutes	103	39	0.000133591	0.379489622	5.06963E-05	113
SpeechTherapy	99244	Office consultation for a new or established patient, which requires these 3 key components: A comprehensive history; A comprehensive examination; and Medical decision making of moderate complexity. Counseling and/or coordination of care with other physic	531	53	0.000688705	0.072759354	5.01097E-05	114
SpeechTherapy	84443	Thyroid stimulating hormone (TSH)	688	54	0.000892334	0.054067221	4.8246E-05	115
SpeechTherapy	93005	Electrocardiogram, routine ECG with at least 12 leads; tracing only, without interpretation and report	379	52	0.000491562	0.091807549	4.51291E-05	116
SpeechTherapy	85610	Prothrombin time	445	53	0.000577164	0.072759354	4.1994E-05	117
SpeechTherapy	97803	Medical nutrition therapy; re-assessment and intervention, individual, face-to-face with the patient, each 15 minutes	199	49	0.000258102	0.15123097	3.90331E-05	118
SpeechTherapy	85025	Blood count; complete (CBC), automated (Hgb, Hct, RBC, WBC and platelet count) and automated differential WBC count	837	55	0.001085586	0.035718083	3.87751E-05	119
SpeechTherapy	96360	Intravenous infusion, hydration; initial, 31 minutes to 1 hour	195	49	0.000252914	0.15123097	3.82485E-05	120
SpeechTherapy	80053	Comprehensive metabolic panel This panel must include the following: Albumin (82040) Bilirubin, total (82247) Calcium, total (82310) Carbon dioxide (bicarbonate) (82374) Chloride (82435) Creatinine (82565) Glucose (82947) Phosphatase, alkaline (84075) Pot	797	55	0.001033706	0.035718083	3.6922E-05	121
SpeechTherapy	82565	Creatinine; blood	307	52	0.000398178	0.091807549	3.65557E-05	122
SpeechTherapy	93010	Electrocardiogram, routine ECG with at least 12 leads; interpretation and report only	299	52	0.000387802	0.091807549	3.56032E-05	123
SpeechTherapy	86431	Rheumatoid factor; quantitative	196	50	0.000254211	0.131028262	3.33089E-05	124
SpeechTherapy	85027	Blood count; complete (CBC), automated (Hgb, Hct, RBC, WBC and platelet count)	453	54	0.000587539	0.054067221	3.17666E-05	125
SpeechTherapy	86255	Fluorescent noninfectious agent antibody; screen, each antibody	202	51	0.000261993	0.111225635	2.91404E-05	126
SpeechTherapy	84439	Thyroxine; free	392	54	0.000508423	0.054067221	2.7489E-05	127
SpeechTherapy	88305	Level IV - Surgical pathology, gross and microscopic examination Abortion - spontaneous/missed Artery, biopsy Bone marrow, biopsy Bone exostosis Brain/meninges, other than for tumor resection Breast, biopsy, not requiring microscopic evaluation of surgica	172	51	0.000223083	0.111225635	2.48126E-05	128
SpeechTherapy	85730	Thromboplastin time, partial (PTT); plasma or whole blood	244	53	0.000316467	0.072759354	2.30259E-05	129
SpeechTherapy	97802	Medical nutrition therapy; initial assessment and intervention, individual, face-to-face with the patient, each 15 minutes	153	51	0.00019844	0.111225635	2.20717E-05	130
SpeechTherapy	83735	Magnesium	312	54	0.000404663	0.054067221	2.1879E-05	131
SpeechTherapy	86038	Antinuclear antibodies (ANA)	227	53	0.000294418	0.072759354	2.14217E-05	132
SpeechTherapy	83520	Immunoassay for analyte other than infectious agent antibody or infectious agent antigen; quantitative, not otherwise specified	179	52	0.000232162	0.091807549	2.13143E-05	133
SpeechTherapy	85651	Sedimentation rate, erythrocyte; non-automated	295	54	0.000382614	0.054067221	2.06869E-05	134
SpeechTherapy	96374	Therapeutic, prophylactic, or diagnostic injection (specify substance or drug); intravenous push, single or initial substance/drug	110	50	0.00014267	0.131028262	1.86938E-05	135
SpeechTherapy	85014	Blood count; hematocrit (Hct)	188	53	0.000243835	0.072759354	1.77413E-05	136
SpeechTherapy	86235	Extractable nuclear antigen, antibody to, any method (eg, nRNP, SS-A, SS-B, Sm, RNP, Sc170, J01), each antibody	101	50	0.000130997	0.131028262	1.71643E-05	137
SpeechTherapy	80048	Basic metabolic panel (Calcium, total) This panel must include the following: Calcium, total (82310) Carbon dioxide (bicarbonate) (82374) Chloride (82435) Creatinine (82565) Glucose (82947) Potassium (84132) Sodium (84295) Urea nitrogen (BUN) (84520)	700	56	0.000907898	0.017699577	1.60694E-05	138
SpeechTherapy	85008	Blood count; blood smear, microscopic examination without manual differential WBC count	111	51	0.000143967	0.111225635	1.60128E-05	139
SpeechTherapy	84100	Phosphorus inorganic (phosphate)	166	53	0.000215301	0.072759354	1.56652E-05	140
SpeechTherapy	86900	Blood typing, serologic; ABO	130	52	0.00016861	0.091807549	1.54796E-05	141
SpeechTherapy	83036	Hemoglobin; glycosylated (A1C)	129	52	0.000167313	0.091807549	1.53606E-05	142
SpeechTherapy	86901	Blood typing, serologic; Rh (D)	127	52	0.000164719	0.091807549	1.51224E-05	143
SpeechTherapy	82248	Bilirubin; direct	133	53	0.000172501	0.072759354	1.2551E-05	144
SpeechTherapy	87070	Culture, bacterial; any other source except urine, blood or stool, aerobic, with isolation and presumptive identification of isolates	133	53	0.000172501	0.072759354	1.2551E-05	145
SpeechTherapy	36591	Collection of blood specimen from a completely implantable venous access device	103	52	0.000133591	0.091807549	1.22646E-05	146
SpeechTherapy	86850	Antibody screen, RBC, each serum technique	128	53	0.000166016	0.072759354	1.20792E-05	147
SpeechTherapy	87205	Smear, primary source with interpretation; Gram or Giemsa stain for bacteria, fungi, or cell types	122	53	0.000158234	0.072759354	1.1513E-05	148
SpeechTherapy	90471	Immunization administration (includes percutaneous, intradermal, subcutaneous, or intramuscular injections); 1 vaccine (single or combination vaccine/toxoid)	159	54	0.000206222	0.054067221	1.11499E-05	149
SpeechTherapy	86140	C-reactive protein	152	54	0.000197143	0.054067221	1.0659E-05	150
SpeechTherapy	96372	Therapeutic, prophylactic, or diagnostic injection (specify substance or drug); subcutaneous or intramuscular	119	54	0.000154343	0.054067221	8.34488E-06	151
SpeechTherapy	99215	Office or other outpatient visit for the evaluation and management of an established patient, which requires at least 2 of these 3 key components: A comprehensive history; A comprehensive examination; Medical decision making of high complexity. Counseling	146	55	0.000189362	0.035718083	6.76363E-06	152
SpeechTherapy	80061	Lipid panel This panel must include the following: Cholesterol, serum, total (82465) Lipoprotein, direct measurement, high density cholesterol (HDL cholesterol) (83718) Triglycerides (84478)	132	55	0.000171204	0.035718083	6.11506E-06	153
SpeechTherapy	82306	Vitamin D; 25 hydroxy, includes fraction(s), if performed	111	55	0.000143967	0.035718083	5.14221E-06	154
Surgery	99232	Subsequent hospital care, per day, for the evaluation and management of a patient, which requires at least 2 of these 3 key components: An expanded problem focused interval history; An expanded problem focused examination; Medical decision making of moder	126369	45	0.016824524	0.236388778	0.003977129	1
Surgery	99285	Emergency department visit for the evaluation and management of a patient, which requires these 3 key components within the constraints imposed by the urgency of the patient's clinical condition and/or mental status: A comprehensive history; A comprehensi	57205	36	0.007616163	0.459532329	0.003499873	2
Surgery	36620	Arterial catheterization or cannulation for sampling, monitoring or transfusion (separate procedure); percutaneous	34321	28	0.004569432	0.710846758	0.003248166	3
Surgery	99291	Critical care, evaluation and management of the critically ill or critically injured patient; first 30-74 minutes	32098	28	0.004273466	0.710846758	0.003037779	4
Surgery	94762	Noninvasive ear or pulse oximetry for oxygen saturation; by continuous overnight monitoring (separate procedure)	21267	20	0.002831447	1.047318994	0.002965428	5
Surgery	69436	Tympanostomy (requiring insertion of ventilating tube), general anesthesia	21045	20	0.002801891	1.047318994	0.002934473	6
Surgery	71010	Radiologic examination, chest; single view, frontal	127525	48	0.016978432	0.171850257	0.002917748	7
Surgery	99100	Anesthesia for patient of extreme age, younger than 1 year and older than 70 (List separately in addition to code for primary anesthesia procedure)	69890	43	0.009305019	0.281851152	0.00262263	8
Surgery	42820	Tonsillectomy and adenoidectomy; younger than age 12	15158	16	0.002018107	1.270462546	0.002563929	9
Surgery	94657	Ventilation assist and management, initiation of pressure or volume preset ventilators for assisted or controlled breathing; subsequent days (Deprecated)	19428	22	0.002586606	0.952008814	0.002462472	10
Surgery	99233	Subsequent hospital care, per day, for the evaluation and management of a patient, which requires at least 2 of these 3 key components: A detailed interval history; A detailed examination; Medical decision making of high complexity. Counseling and/or coor	42551	37	0.005665158	0.432133355	0.002448104	11
Surgery	82962	Glucose, blood by glucose monitoring device(s) cleared by the FDA specifically for home use	185438	52	0.024688856	0.091807549	0.002266623	12
Surgery	94640	Pressurized or nonpressurized inhalation treatment for acute airway obstruction for therapeutic purposes and/or for diagnostic purposes such as sputum induction with an aerosol generator, nebulizer, metered dose inhaler or intermittent positive pressure b	101213	49	0.013475303	0.15123097	0.002037883	13
Surgery	99140	Anesthesia complicated by emergency conditions (specify) (List separately in addition to code for primary anesthesia procedure)	18379	25	0.002446944	0.824175443	0.002016712	14
Surgery	43239	Esophagogastroduodenoscopy, flexible, transoral; with biopsy, single or multiple	27375	33	0.003644655	0.546543706	0.001991963	15
Surgery	85027	Blood count; complete (CBC), automated (Hgb, Hct, RBC, WBC and platelet count)	274217	54	0.036508721	0.054067221	0.001973925	16
Surgery	99231	Subsequent hospital care, per day, for the evaluation and management of a patient, which requires at least 2 of these 3 key components: A problem focused interval history; A problem focused examination; Medical decision making that is straightforward or o	62304	45	0.008295034	0.236388778	0.001960853	17
Surgery	66984	Extracapsular cataract removal with insertion of intraocular lens prosthesis (1 stage procedure), manual or mechanical technique (eg, irrigation and aspiration or phacoemulsification); without endoscopic cyclophotocoagulation	15424	22	0.002053522	0.952008814	0.001954971	18
Surgery	80051	Electrolyte panel This panel must include the following: Carbon dioxide (bicarbonate) (82374) Chloride (82435) Potassium (84132) Sodium (84295)	69901	47	0.009306484	0.192903666	0.001795255	19
Surgery	99024	Postoperative follow-up visit, normally included in the surgical package, to indicate that an evaluation and management service was performed during a postoperative period for a reason(s) related to the original procedure	37104	40	0.004939955	0.354171814	0.001749593	20
Surgery	99238	Hospital discharge day management; 30 minutes or less	25791	35	0.003433764	0.487703206	0.001674658	21
Surgery	82947	Glucose; quantitative, blood (except reagent strip)	95407	50	0.012702303	0.131028262	0.001664361	22
Surgery	93005	Electrocardiogram, routine ECG with at least 12 leads; tracing only, without interpretation and report	132401	52	0.017627613	0.091807549	0.001618348	23
Surgery	85610	Prothrombin time	161627	53	0.021518706	0.072759354	0.001565687	24
Surgery	93010	Electrocardiogram, routine ECG with at least 12 leads; interpretation and report only	120997	52	0.016109306	0.091807549	0.001478956	25
Surgery	99284	Emergency department visit for the evaluation and management of a patient, which requires these 3 key components: A detailed history; A detailed examination; and Medical decision making of moderate complexity. Counseling and/or coordination of care with o	20304	33	0.002703235	0.546543706	0.001477436	26
Surgery	94667	Manipulation chest wall, such as cupping, percussing, and vibration to facilitate lung function; initial demonstration and/or evaluation	11316	22	0.00150659	0.952008814	0.001434287	27
Surgery	54161	Circumcision, surgical excision other than clamp, device, or dorsal slit; older than 28 days of age	7967	15	0.001060711	1.335001067	0.00141605	28
Surgery	49500	Repair initial inguinal hernia, age 6 months to younger than 5 years, with or without hydrocelectomy; reducible	5393	8	0.000718014	1.963609726	0.001409898	29
Surgery	99223	Initial hospital care, per day, for the evaluation and management of a patient, which requires these 3 key components: A comprehensive history; A comprehensive examination; and Medical decision making of high complexity. Counseling and/or coordination of	22522	36	0.002998535	0.459532329	0.001377924	30
Surgery	94003	Ventilation assist and management, initiation of pressure or volume preset ventilators for assisted or controlled breathing; hospital inpatient/observation, each subsequent day	11701	24	0.001557848	0.864997437	0.001347535	31
Surgery	84520	Urea nitrogen; quantitative	75955	50	0.010112502	0.131028262	0.001325024	32
Surgery	01996	Daily hospital management of epidural or subarachnoid continuous drug administration	17338	34	0.002308348	0.516690743	0.001192702	33
Surgery	82803	Gases, blood, any combination of pH, pCO2, pO2, CO2, HCO3 (including calculated O2 saturation)	59018	49	0.007857542	0.15123097	0.001188304	34
Surgery	45380	Colonoscopy, flexible; with biopsy, single or multiple	12293	28	0.001636666	0.710846758	0.001163419	35
Surgery	42830	Adenoidectomy, primary; younger than age 12	5856	13	0.000779657	1.47810191	0.001152412	36
Surgery	67311	Strabismus surgery, recession or resection procedure; 1 horizontal muscle	5798	13	0.000771934	1.47810191	0.001140998	37
Surgery	88305	Level IV - Surgical pathology, gross and microscopic examination Abortion - spontaneous/missed Artery, biopsy Bone marrow, biopsy Bone exostosis Brain/meninges, other than for tumor resection Breast, biopsy, not requiring microscopic evaluation of surgica	75669	51	0.010074424	0.111225635	0.001120534	38
Surgery	85730	Thromboplastin time, partial (PTT); plasma or whole blood	113829	53	0.015154973	0.072759354	0.001102666	39
Surgery	86900	Blood typing, serologic; ABO	89446	52	0.011908667	0.091807549	0.001093306	40
Surgery	86901	Blood typing, serologic; Rh (D)	89375	52	0.011899214	0.091807549	0.001092438	41
Surgery	41899	Unlisted procedure, dentoalveolar structures	9040	23	0.001203568	0.907557052	0.001092307	42
Surgery	82565	Creatinine; blood	88415	52	0.011771402	0.091807549	0.001080704	43
Surgery	97535	Self-care/home management training (eg, activities of daily living (ADL) and compensatory training, meal preparation, safety procedures, and instructions in use of assistive technology devices/adaptive equipment) direct one-on-one contact, each 15 minutes	21373	39	0.00284556	0.379489622	0.00107986	44
Surgery	82247	Bilirubin; total	51317	49	0.006832246	0.15123097	0.001033247	45
Surgery	45378	Colonoscopy, flexible; diagnostic, including collection of specimen(s) by brushing or washing, when performed (separate procedure)	10864	28	0.001446412	0.710846758	0.001028177	46
Surgery	83605	Lactate (lactic acid)	54874	50	0.007305818	0.131028262	0.000957269	47
Surgery	84132	Potassium; serum, plasma or whole blood	64345	51	0.008566769	0.111225635	0.000952844	48
Surgery	88307	Level V - Surgical pathology, gross and microscopic examination Adrenal, resection Bone - biopsy/curettings Bone fragment(s), pathologic fracture Brain, biopsy Brain/meninges, tumor resection Breast, excision of lesion, requiring microscopic evaluation of	27093	44	0.00360711	0.258861634	0.000933742	49
Surgery	85014	Blood count; hematocrit (Hct)	95202	53	0.01267501	0.072759354	0.000922226	50
Surgery	88331	Pathology consultation during surgery; first tissue block, with frozen section(s), single specimen	11074	31	0.001474371	0.609064063	0.000897986	51
Surgery	31624	Bronchoscopy, rigid or flexible, including fluoroscopic guidance, when performed; with bronchial alveolar lavage	8058	25	0.001072827	0.824175443	0.000884197	52
Surgery	88304	Level III - Surgical pathology, gross and microscopic examination Abortion, induced Abscess Aneurysm - arterial/ventricular Anus, tag Appendix, other than incidental Artery, atheromatous plaque Bartholin's gland cyst Bone fragment(s), other than pathologi	30677	46	0.004084276	0.214409871	0.000875709	53
Surgery	86850	Antibody screen, RBC, each serum technique	89199	53	0.011875782	0.072759354	0.000864074	54
Surgery	31622	Bronchoscopy, rigid or flexible, including fluoroscopic guidance, when performed; diagnostic, with cell washing, when performed (separate procedure)	9121	28	0.001214352	0.710846758	0.000863218	55
Surgery	88309	Level VI - Surgical pathology, gross and microscopic examination Bone resection Breast, mastectomy - with regional lymph nodes Colon, segmental resection for tumor Colon, total resection Esophagus, partial/total resection Extremity, disarticulation Fetus,	9309	29	0.001239382	0.675755438	0.000837519	56
Surgery	99472	Subsequent inpatient pediatric critical care, per day, for the evaluation and management of a critically ill infant or young child, 29 days through 24 months of age	3117	8	0.000414991	1.963609726	0.000814881	57
Surgery	84075	Phosphatase, alkaline	46620	50	0.006206897	0.131028262	0.000813279	58
Surgery	54300	Plastic operation of penis for straightening of chordee (eg, hypospadias), with or without mobilization of urethra	3436	10	0.000457462	1.740466175	0.000796198	59
Surgery	44970	Laparoscopy, surgical, appendectomy	4592	16	0.00061137	1.270462546	0.000776723	60
Surgery	80048	Basic metabolic panel (Calcium, total) This panel must include the following: Calcium, total (82310) Carbon dioxide (bicarbonate) (82374) Chloride (82435) Creatinine (82565) Glucose (82947) Potassium (84132) Sodium (84295) Urea nitrogen (BUN) (84520)	329022	56	0.043805352	0.017699577	0.000775336	61
Surgery	45385	Colonoscopy, flexible; with removal of tumor(s), polyp(s), or other lesion(s) by snare technique	6836	25	0.000910132	0.824175443	0.000750108	62
Surgery	99255	Inpatient consultation for a new or established patient, which requires these 3 key components: A comprehensive history; A comprehensive examination; and Medical decision making of high complexity. Counseling and/or coordination of care with other physici	10096	33	0.001344162	0.546543706	0.000734643	63
Surgery	84295	Sodium; serum, plasma or whole blood	42046	50	0.005597923	0.131028262	0.000733486	64
Surgery	54640	Orchiopexy, inguinal or scrotal approach	3501	12	0.000466116	1.558144618	0.000726277	65
Surgery	99217	Observation care discharge day management (This code is to be utilized to report all services provided to a patient on discharge from outpatient hospital observation status if the discharge is on other than the initial date of observation status. To r	7656	28	0.001019305	0.710846758	0.00072457	66
Surgery	20680	Removal of implant; deep (eg, buried wire, pin, screw, metal band, nail, rod or plate)	7247	27	0.000964852	0.747214402	0.000720951	67
Surgery	94799	Unlisted pulmonary service or procedure	11052	35	0.001471442	0.487703206	0.000717627	68
Surgery	94760	Noninvasive ear or pulse oximetry for oxygen saturation; single determination	27839	47	0.003706431	0.192903666	0.000714984	69
Surgery	97001	Physical therapy evaluation	27745	47	0.003693916	0.192903666	0.00071257	70
Surgery	94660	Continuous positive airway pressure ventilation (CPAP), initiation and management	7135	27	0.00094994	0.747214402	0.000709809	71
Surgery	97003	Occupational therapy evaluation	17389	42	0.002315138	0.30538165	0.000707001	72
Surgery	74000	Radiologic examination, abdomen; single anteroposterior view	22120	45	0.002945014	0.236388778	0.000696168	73
Surgery	97116	Therapeutic procedure, 1 or more areas, each 15 minutes; gait training (includes stair climbing)	24346	46	0.003241379	0.214409871	0.000694984	74
Surgery	90935	Hemodialysis procedure with single evaluation by a physician or other qualified health care professional	7326	28	0.000975369	0.710846758	0.000693338	75
Surgery	71020	Radiologic examination, chest, 2 views, frontal and lateral	56047	52	0.007461989	0.091807549	0.000685067	76
Surgery	36415	Collection of venous blood by venipuncture	93727	54	0.012478631	0.054067221	0.000674685	77
Surgery	85025	Blood count; complete (CBC), automated (Hgb, Hct, RBC, WBC and platelet count) and automated differential WBC count	141760	55	0.018873652	0.035718083	0.000674131	78
Surgery	31628	Bronchoscopy, rigid or flexible, including fluoroscopic guidance, when performed; with transbronchial lung biopsy(s), single lobe	4987	21	0.00066396	0.99852883	0.000662983	79
Surgery	49505	Repair initial inguinal hernia, age 5 years or older; reducible	4060	17	0.000540541	1.209837924	0.000653966	80
Surgery	84100	Phosphorus inorganic (phosphate)	66301	53	0.008827187	0.072759354	0.00064226	81
Surgery	99253	Inpatient consultation for a new or established patient, which requires these 3 key components: A detailed history; A detailed examination; and Medical decision making of low complexity. Counseling and/or coordination of care with other physicians, other	12707	39	0.001691785	0.379489622	0.000642015	82
Surgery	82330	Calcium; ionized	42405	51	0.00564572	0.111225635	0.000627949	83
Surgery	99221	Initial hospital care, per day, for the evaluation and management of a patient, which requires these 3 key components: A detailed or comprehensive history; A detailed or comprehensive examination; and Medical decision making that is straightforward or of	11578	38	0.001541473	0.405465108	0.000625013	84
Surgery	99222	Initial hospital care, per day, for the evaluation and management of a patient, which requires these 3 key components: A comprehensive history; A comprehensive examination; and Medical decision making of moderate complexity. Counseling and/or coordination	12231	39	0.001628412	0.379489622	0.000617965	85
Surgery	36556	Insertion of non-tunneled centrally inserted central venous catheter; age 5 years or older	8010	32	0.001066436	0.577315365	0.00061567	86
Surgery	54163	Repair incomplete circumcision	2788	11	0.000371189	1.645155995	0.000610664	87
Surgery	84450	Transferase; aspartate amino (AST) (SGOT)	49665	52	0.006612302	0.091807549	0.000607059	88
Surgery	74420	Urography, retrograde, with or without KUB	3562	16	0.000474238	1.270462546	0.000602501	89
Surgery	29881	Arthroscopy, knee, surgical; with meniscectomy (medial OR lateral, including any meniscal shaving) including debridement/shaving of articular cartilage (chondroplasty), same or separate compartment(s), when performed	3379	15	0.000449874	1.335001067	0.000600582	90
Surgery	14040	Adjacent tissue transfer or rearrangement, forehead, cheeks, chin, mouth, neck, axillae, genitalia, hands and/or feet; defect 10 sq cm or less	5192	24	0.000691253	0.864997437	0.000597932	91
Surgery	83735	Magnesium	81615	54	0.010866063	0.054067221	0.000587498	92
Surgery	49320	Laparoscopy, abdomen, peritoneum, and omentum, diagnostic, with or without collection of specimen(s) by brushing or washing (separate procedure)	3633	17	0.000483691	1.209837924	0.000585187	93
Surgery	67312	Strabismus surgery, recession or resection procedure; 2 horizontal muscles	2231	8	0.000297031	1.963609726	0.000583253	94
Surgery	99219	Initial observation care, per day, for the evaluation and management of a patient, which requires these 3 key components: A comprehensive history; A comprehensive examination; and Medical decision making of moderate complexity. Counseling and/or coordinat	6294	29	0.000837971	0.675755438	0.000566263	95
Surgery	93503	Insertion and placement of flow directed catheter (eg, Swan-Ganz) for monitoring purposes	3626	18	0.000482759	1.15267951	0.000556466	96
Surgery	97530	Therapeutic activities, direct (one-on-one) patient contact (use of dynamic activities to improve functional performance), each 15 minutes	45274	52	0.006027693	0.091807549	0.000553388	97
Surgery	95867	Needle electromyography; cranial nerve supplied muscle(s), unilateral	3914	20	0.000521102	1.047318994	0.00054576	98
Surgery	82810	Gases, blood, O2 saturation only, by direct measurement, except pulse oximetry	7432	33	0.000989482	0.546543706	0.000540795	99
Surgery	99225	Subsequent observation care, per day, for the evaluation and management of a patient, which requires at least 2 of these 3 key components: An expanded problem focused interval history; An expanded problem focused examination; Medical decision making of mo	6276	30	0.000835574	0.641853886	0.000536317	100
Surgery	21235	Graft; ear cartilage, autogenous, to nose or ear (includes obtaining graft)	3155	16	0.000420051	1.270462546	0.000533659	101
Surgery	94770	Carbon dioxide, expired gas determination by infrared analyzer	5749	29	0.000765411	0.675755438	0.00051723	102
Surgery	52332	Cystourethroscopy, with insertion of indwelling ureteral stent (eg, Gibbons or double-J type)	3857	21	0.000513514	0.99852883	0.000512758	103
Surgery	99254	Inpatient consultation for a new or established patient, which requires these 3 key components: A comprehensive history; A comprehensive examination; and Medical decision making of moderate complexity. Counseling and/or coordination of care with other phy	12415	42	0.001652909	0.30538165	0.000504768	104
Surgery	31629	Bronchoscopy, rigid or flexible, including fluoroscopic guidance, when performed; with transbronchial needle aspiration biopsy(s), trachea, main stem and/or lobar bronchus(i)	3370	19	0.000448675	1.098612289	0.00049292	105
Surgery	94656	Ventilation assist and management, initiation of pressure or volume preset ventilators for assisted or controlled breathing; first day (Deprecated)	4062	23	0.000540807	0.907557052	0.000490813	106
Surgery	54162	Lysis or excision of penile post-circumcision adhesions	2345	12	0.000312209	1.558144618	0.000486466	107
Surgery	80202	Vancomycin	24030	49	0.003199308	0.15123097	0.000483834	108
Surgery	72125	Computed tomography, cervical spine; without contrast material	6607	33	0.000879643	0.546543706	0.000480763	109
Surgery	62318	Injection(s), including indwelling catheter placement, continuous infusion or intermittent bolus, of diagnostic or therapeutic substance(s) (including anesthetic, antispasmodic, opioid, steroid, other solution), not including neurolytic substances, includ	5616	30	0.000747703	0.641853886	0.000479916	110
Surgery	99220	Initial observation care, per day, for the evaluation and management of a patient, which requires these 3 key components: A comprehensive history; A comprehensive examination; and Medical decision making of high complexity. Counseling and/or coordination	5042	28	0.000671282	0.710846758	0.000477179	111
Surgery	96374	Therapeutic, prophylactic, or diagnostic injection (specify substance or drug); intravenous push, single or initial substance/drug	27352	50	0.003641592	0.131028262	0.000477152	112
Surgery	66999	Unlisted procedure, anterior segment of eye	2804	16	0.000373319	1.270462546	0.000474288	113
Surgery	67314	Strabismus surgery, recession or resection procedure; 1 vertical muscle (excluding superior oblique)	1813	8	0.000241379	1.963609726	0.000473975	114
Surgery	87040	Culture, bacterial; blood, aerobic, with isolation and presumptive identification of isolates (includes anaerobic culture, if appropriate)	38475	52	0.005122487	0.091807549	0.000470283	115
Surgery	86920	Compatibility test each unit; immediate spin technique	13619	44	0.001813207	0.258861634	0.00046937	116
Surgery	99239	Hospital discharge day management; more than 30 minutes	4943	28	0.000658101	0.710846758	0.000467809	117
Surgery	84460	Transferase; alanine amino (ALT) (SGPT)	48167	53	0.006412861	0.072759354	0.000466596	118
Surgery	70450	Computed tomography, head or brain; without contrast material	14802	45	0.00197071	0.236388778	0.000465854	119
Surgery	99218	Initial observation care, per day, for the evaluation and management of a patient which requires these 3 key components: A detailed or comprehensive history; A detailed or comprehensive examination; and Medical decision making that is straightforward or o	3844	23	0.000511783	0.907557052	0.000464472	120
Surgery	64721	Neuroplasty and/or transposition; median nerve at carpal tunnel	3662	22	0.000487552	0.952008814	0.000464153	121
Surgery	94668	Manipulation chest wall, such as cupping, percussing, and vibration to facilitate lung function; subsequent	2835	17	0.000377446	1.209837924	0.000456649	122
Surgery	82948	Glucose; blood, reagent strip	10403	41	0.001385035	0.329479201	0.00045634	123
Surgery	87205	Smear, primary source with interpretation; Gram or Giemsa stain for bacteria, fungi, or cell types	46871	53	0.006240314	0.072759354	0.000454041	124
Surgery	43644	Laparoscopy, surgical, gastric restrictive procedure; with gastric bypass and Roux-en-Y gastroenterostomy (roux limb 150 cm or less)	2064	11	0.000274797	1.645155995	0.000452084	125
Surgery	87070	Culture, bacterial; any other source except urine, blood or stool, aerobic, with isolation and presumptive identification of isolates	46610	53	0.006205565	0.072759354	0.000451513	126
Surgery	80197	Tacrolimus	30385	51	0.0040454	0.111225635	0.000449952	127
Surgery	31526	Laryngoscopy direct, with or without tracheoscopy; diagnostic, with operating microscope or telescope	2922	18	0.000389029	1.15267951	0.000448426	128
Surgery	94002	Ventilation assist and management, initiation of pressure or volume preset ventilators for assisted or controlled breathing; hospital inpatient/observation, initial day	4270	26	0.0005685	0.78495473	0.000446246	129
Surgery	90945	Dialysis procedure other than hemodialysis (eg, peritoneal dialysis, hemofiltration, or other continuous renal replacement therapies), with single evaluation by a physician or other qualified health care professional	3287	21	0.000437625	0.99852883	0.000436981	130
Surgery	76000	Fluoroscopy (separate procedure), up to 1 hour physician or other qualified health care professional time	24958	50	0.00332286	0.131028262	0.000435389	131
Surgery	92018	Ophthalmological examination and evaluation, under general anesthesia, with or without manipulation of globe for passive range of motion or other manipulation to facilitate diagnostic examination; complete	2558	16	0.000340567	1.270462546	0.000432678	132
Surgery	94651	Intermittent positive pressure breathing (IPPB) treatment, air or oxygen, with or without nebulized medication; subsequent (Deprecated)	2553	16	0.000339901	1.270462546	0.000431832	133
Surgery	54324	1-stage distal hypospadias repair (with or without chordee or circumcision); with urethroplasty by local skin flaps (eg, flip-flap, prepucial flap)	1651	8	0.000219811	1.963609726	0.000431623	134
Surgery	52356	Cystourethroscopy, with ureteroscopy and/or pyeloscopy; with lithotripsy including insertion of indwelling ureteral stent (eg, Gibbons or double-J type)	2171	13	0.000289043	1.47810191	0.000427235	135
Surgery	24538	Percutaneous skeletal fixation of supracondylar or transcondylar humeral fracture, with or without intercondylar extension	1949	11	0.000259486	1.645155995	0.000426895	136
Surgery	30140	Submucous resection inferior turbinate, partial or complete, any method	3023	20	0.000402476	1.047318994	0.000421521	137
Surgery	27447	Arthroplasty, knee, condyle and plateau; medial AND lateral compartments with or without patella resurfacing (total knee arthroplasty)	1990	12	0.000264945	1.558144618	0.000412822	138
Surgery	31541	Laryngoscopy, direct, operative, with excision of tumor and/or stripping of vocal cords or epiglottis; with operating microscope or telescope	2791	19	0.000371588	1.098612289	0.000408232	139
Surgery	99296	Subsequent inpatient neonatal critical care, per day, for the evaluation and management of a critically ill neonate, 28 days of age or less	1862	11	0.000247903	1.645155995	0.000407839	140
Surgery	30520	Septoplasty or submucous resection, with or without cartilage scoring, contouring or replacement with graft	3056	21	0.00040687	0.99852883	0.000406271	141
Surgery	85049	Blood count; platelet, automated	22484	50	0.002993476	0.131028262	0.00039223	142
Surgery	31620	Endobronchial ultrasound (EBUS) during bronchoscopic diagnostic or therapeutic intervention(s) (List separately in addition to code for primary procedure[s])	2303	16	0.000306617	1.270462546	0.000389545	143
Surgery	95920	Intraoperative neurophysiology testing, per hour (List separately in addition to code for primary procedure)	2757	20	0.000367062	1.047318994	0.000384431	144
Surgery	99294	Subsequent inpatient pediatric critical care, per day, for the evaluation and management of a critically ill infant or young child, 29 days through 24 months of age	1751	11	0.000233125	1.645155995	0.000383527	145
Surgery	42821	Tonsillectomy and adenoidectomy; age 12 or over	2135	15	0.00028425	1.335001067	0.000379474	146
Surgery	99476	Subsequent inpatient pediatric critical care, per day, for the evaluation and management of a critically ill infant or young child, 2 through 5 years of age	1443	8	0.000192118	1.963609726	0.000377245	147
Surgery	61886	Insertion or replacement of cranial neurostimulator pulse generator or receiver, direct or inductive coupling; with connection to 2 or more electrode arrays	1899	13	0.000252829	1.47810191	0.000373707	148
Surgery	47562	Laparoscopy, surgical; cholecystectomy	2527	19	0.00033644	1.098612289	0.000369617	149
Surgery	68811	Probing of nasolacrimal duct, with or without irrigation; requiring general anesthesia	1590	10	0.00021169	1.740466175	0.000368438	150
Surgery	72129	Computed tomography, thoracic spine; with contrast material	4763	32	0.000634137	0.577315365	0.000366097	151
Surgery	69424	Ventilating tube removal requiring general anesthesia	1576	10	0.000209826	1.740466175	0.000365194	152
Surgery	89051	Cell count, miscellaneous body fluids (eg, cerebrospinal fluid, joint fluid), except blood; with differential count	17135	49	0.002281321	0.15123097	0.000345006	153
Surgery	54322	1-stage distal hypospadias repair (with or without chordee or circumcision); with simple meatal advancement (eg, Magpi, V-flap)	1230	7	0.00016376	2.097141119	0.000343427	154
Surgery	66982	Extracapsular cataract removal with insertion of intraocular lens prosthesis (1-stage procedure), manual or mechanical technique (eg, irrigation and aspiration or phacoemulsification), complex, requiring devices or techniques not generally used in routine	1556	11	0.000207163	1.645155995	0.000340815	155
Surgery	82553	Creatine kinase (CK), (CPK); MB fraction only	16913	49	0.002251764	0.15123097	0.000340536	156
Surgery	64488	Transversus abdominis plane (TAP) block (abdominal plane block, rectus sheath block) bilateral; by injections (includes imaging guidance, when performed)	4655	33	0.000619758	0.546543706	0.000338725	157
Surgery	67332	Strabismus surgery on patient with scarring of extraocular muscles (eg, prior ocular injury, strabismus or retinal detachment surgery) or restrictive myopathy (eg, dysthyroid ophthalmopathy) (List separately in addition to code for primary procedure)	1045	5	0.000139129	2.433613355	0.000338587	158
Surgery	54328	1-stage distal hypospadias repair (with or without chordee or circumcision); with extensive dissection to correct chordee and urethroplasty with local skin flaps, skin graft patch, and/or island flap	1037	5	0.000138064	2.433613355	0.000335995	159
Surgery	50360	Renal allotransplantation, implantation of graft; without recipient nephrectomy	1787	14	0.000237918	1.403993938	0.000334035	160
Surgery	84484	Troponin, quantitative	22530	51	0.002999601	0.111225635	0.000333632	161
Surgery	29888	Arthroscopically aided anterior cruciate ligament repair/augmentation or reconstruction	1872	15	0.000249234	1.335001067	0.000332728	162
Surgery	49585	Repair umbilical hernia, age 5 years or older; reducible	2057	17	0.000273865	1.209837924	0.000331332	163
Surgery	64415	Injection(s), anesthetic agent(s) and/or steroid; brachial plexus	6137	38	0.000817068	0.405465108	0.000331293	164
Surgery	99213	Office or other outpatient visit for the evaluation and management of an established patient, which requires at least 2 of these 3 key components: An expanded problem focused history; An expanded problem focused examination; Medical decision making of low	68754	55	0.009153774	0.035718083	0.000326955	165
Surgery	53020	Meatotomy, cutting of meatus (separate procedure); except infant	1390	10	0.000185062	1.740466175	0.000322094	166
Surgery	80053	Comprehensive metabolic panel This panel must include the following: Albumin (82040) Bilirubin, total (82247) Calcium, total (82310) Carbon dioxide (bicarbonate) (82374) Chloride (82435) Creatinine (82565) Glucose (82947) Phosphatase, alkaline (84075) Pot	67696	55	0.009012914	0.035718083	0.000321924	167
Surgery	55866	Laparoscopy, surgical prostatectomy, retropubic radical, including nerve sparing, includes robotic assistance, when performed	1550	12	0.000206364	1.558144618	0.000321545	168
Surgery	87102	Culture, fungi (mold or yeast) isolation, with presumptive identification of isolates; other source (except blood)	18206	50	0.002423912	0.131028262	0.000317601	169
Surgery	82248	Bilirubin; direct	32528	53	0.004330715	0.072759354	0.0003151	170
Surgery	45331	Sigmoidoscopy, flexible; with biopsy, single or multiple	2365	21	0.000314872	0.99852883	0.000314408	171
Surgery	72132	Computed tomography, lumbar spine; with contrast material	4819	35	0.000641592	0.487703206	0.000312907	172
Surgery	76001	Fluoroscopy, physician or other qualified health care professional time more than 1 hour, assisting a nonradiologic physician or other qualified health care professional (eg, nephrostolithotomy, ERCP, bronchoscopy, transbronchial biopsy)	8892	44	0.001183864	0.258861634	0.000306457	173
Surgery	88311	Decalcification procedure (List separately in addition to code for surgical pathology examination)	7485	42	0.000996538	0.30538165	0.000304325	174
Surgery	27130	Arthroplasty, acetabular and proximal femoral prosthetic replacement (total hip arthroplasty), with or without autograft or allograft	1532	13	0.000203968	1.47810191	0.000301485	175
Surgery	97110	Therapeutic procedure, 1 or more areas, each 15 minutes; therapeutic exercises to develop strength and endurance, range of motion and flexibility	24544	52	0.003267741	0.091807549	0.000300003	176
Surgery	69631	Tympanoplasty without mastoidectomy (including canalplasty, atticotomy and/or middle ear surgery), initial or revision; without ossicular chain reconstruction	1681	15	0.000223805	1.335001067	0.00029878	177
Surgery	99292	Critical care, evaluation and management of the critically ill or critically injured patient; each additional 30 minutes (List separately in addition to code for primary service)	2243	21	0.000298629	0.99852883	0.000298189	178
Surgery	36821	Arteriovenous anastomosis, open; direct, any site (eg, Cimino type) (separate procedure)	1513	13	0.000201438	1.47810191	0.000297746	179
Surgery	36600	Arterial puncture, withdrawal of blood for diagnosis	6306	40	0.000839569	0.354171814	0.000297352	180
Surgery	86927	Fresh frozen plasma, thawing, each unit	2701	25	0.000359606	0.824175443	0.000296378	181
Surgery	15002	Surgical preparation or creation of recipient site by excision of open wounds, burn eschar, or scar (including subcutaneous tissues), or incisional release of scar contracture, trunk, arms, legs; first 100 sq cm or 1% of body area of infants and children	1927	18	0.000256557	1.15267951	0.000295728	182
Surgery	26055	Tendon sheath incision (eg, for trigger finger)	1924	18	0.000256158	1.15267951	0.000295268	183
Surgery	72193	Computed tomography, pelvis; with contrast material(s)	10296	46	0.00137079	0.214409871	0.000293911	184
Surgery	31525	Laryngoscopy direct, with or without tracheoscopy; diagnostic, except newborn	2420	23	0.000322194	0.907557052	0.00029241	185
Surgery	52235	Cystourethroscopy, with fulguration (including cryosurgery or laser surgery) and/or resection of; MEDIUM bladder tumor(s) (2.0 to 5.0 cm)	1555	14	0.00020703	1.403993938	0.000290668	186
Surgery	87075	Culture, bacterial; any source, except blood, anaerobic with isolation and presumptive identification of isolates	19576	51	0.002606311	0.111225635	0.000289889	187
Surgery	49495	Repair, initial inguinal hernia, full term infant younger than age 6 months, or preterm infant older than 50 weeks postconception age and younger than age 6 months at the time of surgery, with or without hydrocelectomy; reducible	1179	9	0.00015697	1.84582669	0.000289739	188
Surgery	83690	Lipase	29450	53	0.003920916	0.072759354	0.000285283	189
Surgery	49580	Repair umbilical hernia, younger than age 5 years; reducible	1091	8	0.000145254	1.963609726	0.000285221	190
Surgery	69930	Cochlear device implantation, with or without mastoidectomy	1676	16	0.000223139	1.270462546	0.00028349	191
Surgery	96375	Therapeutic, prophylactic, or diagnostic injection (specify substance or drug); each additional sequential intravenous push of a new substance/drug (List separately in addition to code for primary procedure)	19038	51	0.002534682	0.111225635	0.000281922	192
Surgery	86923	Compatibility test each unit; electronic	18993	51	0.002528691	0.111225635	0.000281255	193
Surgery	31536	Laryngoscopy, direct, operative, with biopsy; with operating microscope or telescope	1429	13	0.000190254	1.47810191	0.000281215	194
Surgery	88313	Special stain including interpretation and report; Group II, all other (eg, iron, trichrome), except stain for microorganisms, stains for enzyme constituents, or immunocytochemistry and immunohistochemistry	9768	46	0.001300493	0.214409871	0.000278838	195
Surgery	44120	Enterectomy, resection of small intestine; single resection and anastomosis	1566	15	0.000208494	1.335001067	0.00027834	196
Surgery	91038	Esophageal function test, gastroesophageal reflux test with nasal catheter intraluminal impedance electrode(s) placement, recording, analysis and interpretation; prolonged (greater than 1 hour, up to 24 hours)	2086	21	0.000277726	0.99852883	0.000277317	197
Surgery	96376	Therapeutic, prophylactic, or diagnostic injection (specify substance or drug); each additional sequential intravenous push of the same substance/drug provided in a facility (List separately in addition to code for primary procedure)	7982	44	0.001062708	0.258861634	0.000275094	198
Surgery	52005	Cystourethroscopy, with ureteral catheterization, with or without irrigation, instillation, or ureteropyelography, exclusive of radiologic service	1789	18	0.000238184	1.15267951	0.00027455	199
Surgery	71260	Computed tomography, thorax; with contrast material(s)	10685	47	0.00142258	0.192903666	0.000274421	200
Surgery	74177	Computed tomography, abdomen and pelvis; with contrast material(s)	11969	48	0.001593529	0.171850257	0.000273848	201
Surgery	62311	Injection(s), of diagnostic or therapeutic substance(s) (including anesthetic, antispasmodic, opioid, steroid, other solution), not including neurolytic substances, including needle or catheter placement, includes contrast for localization when performed,	3374	31	0.000449208	0.609064063	0.000273596	202
Surgery	22842	Posterior segmental instrumentation (eg, pedicle fixation, dual rods with multiple hooks and sublaminar wires); 3 to 6 vertebral segments (List separately in addition to code for primary procedure)	1532	15	0.000203968	1.335001067	0.000272297	203
Surgery	27506	Open treatment of femoral shaft fracture, with or without external fixation, with insertion of intramedullary implant, with or without cerclage and/or locking screws	1363	13	0.000181467	1.47810191	0.000268227	204
Surgery	81001	Urinalysis, by dip stick or tablet reagent for bilirubin, glucose, hemoglobin, ketones, leukocytes, nitrite, pH, protein, specific gravity, urobilinogen, any number of these constituents; automated, with microscopy	55886	55	0.007440554	0.035718083	0.000265762	205
Surgery	90774	Therapeutic, prophylactic or diagnostic injection (specify substance or drug); intravenous push, single or initial substance/drug	5254	39	0.000699507	0.379489622	0.000265456	206
Surgery	47001	Biopsy of liver, needle; when done for indicated purpose at time of other major procedure (List separately in addition to code for primary procedure)	1643	17	0.000218746	1.209837924	0.000264647	207
Surgery	88342	Immunohistochemistry or immunocytochemistry, per specimen; initial single antibody stain procedure	15161	50	0.002018506	0.131028262	0.000264481	208
Surgery	87206	Smear, primary source with interpretation; fluorescent and/or acid fast stain for bacteria, fungi, parasites, viruses or cell types	12866	49	0.001712954	0.15123097	0.000259052	209
Surgery	81003	Urinalysis, by dip stick or tablet reagent for bilirubin, glucose, hemoglobin, ketones, leukocytes, nitrite, pH, protein, specific gravity, urobilinogen, any number of these constituents; automated, without microscopy	26691	53	0.003553588	0.072759354	0.000258557	210
Surgery	87116	Culture, tubercle or other acid-fast bacilli (eg, TB, AFB, mycobacteria) any source, with isolation and presumptive identification of isolates	12829	49	0.001708028	0.15123097	0.000258307	211
Surgery	99471	Initial inpatient pediatric critical care, per day, for the evaluation and management of a critically ill infant or young child, 29 days through 24 months of age	988	8	0.00013154	1.963609726	0.000258294	212
Surgery	36224	Selective catheter placement, internal carotid artery, unilateral, with angiography of the ipsilateral intracranial carotid circulation and all associated radiological supervision and interpretation, includes angiography of the extracranial carotid and ce	2036	22	0.000271069	0.952008814	0.00025806	213
Surgery	43775	Laparoscopy, surgical, gastric restrictive procedure; longitudinal gastrectomy (ie, sleeve gastrectomy)	1162	11	0.000154706	1.645155995	0.000254516	214
Surgery	99252	Inpatient consultation for a new or established patient, which requires these 3 key components: An expanded problem focused history; An expanded problem focused examination; and Straightforward medical decision making. Counseling and/or coordination of ca	4998	39	0.000665424	0.379489622	0.000252522	215
Surgery	36569	Insertion of peripherally inserted central venous catheter (PICC), without subcutaneous port or pump, without imaging guidance; age 5 years or older	8769	46	0.001167488	0.214409871	0.000250321	216
Surgery	43235	Esophagogastroduodenoscopy, flexible, transoral; diagnostic, including collection of specimen(s) by brushing or washing, when performed (separate procedure)	3778	35	0.000502996	0.487703206	0.000245313	217
Surgery	87015	Concentration (any type), for infectious agents	16553	51	0.002203834	0.111225635	0.000245123	218
Surgery	69643	Tympanoplasty with mastoidectomy (including canalplasty, middle ear surgery, tympanic membrane repair); with intact or reconstructed wall, without ossicular chain reconstruction	1510	17	0.000201038	1.209837924	0.000243224	219
Surgery	93312	Echocardiography, transesophageal, real-time with image documentation (2D) (with or without M-mode recording); including probe placement, image acquisition, interpretation and report	5102	40	0.00067927	0.354171814	0.000240578	220
Surgery	74020	Radiologic examination, abdomen; complete, including decubitus and/or erect views	8375	46	0.001115031	0.214409871	0.000239074	221
Surgery	31632	Bronchoscopy, rigid or flexible, including fluoroscopic guidance, when performed; with transbronchial lung biopsy(s), each additional lobe (List separately in addition to code for primary procedure)	1334	15	0.000177606	1.335001067	0.000237104	222
Surgery	99469	Subsequent inpatient neonatal critical care, per day, for the evaluation and management of a critically ill neonate, 28 days of age or younger	1079	11	0.000143656	1.645155995	0.000236336	223
Surgery	15100	Split-thickness autograft, trunk, arms, legs; first 100 sq cm or less, or 1% of body area of infants and children (except 15050)	1857	22	0.000247237	0.952008814	0.000235372	224
Surgery	29826	Arthroscopy, shoulder, surgical; decompression of subacromial space with partial acromioplasty, with coracoacromial ligament (ie, arch) release, when performed (List separately in addition to code for primary procedure)	1195	13	0.0001591	1.47810191	0.000235166	225
Surgery	52204	Cystourethroscopy, with biopsy(s)	1130	12	0.000150446	1.558144618	0.000234417	226
Surgery	99283	Emergency department visit for the evaluation and management of a patient, which requires these 3 key components: An expanded problem focused history; An expanded problem focused examination; and Medical decision making of moderate complexity. Counseling	3589	35	0.000477833	0.487703206	0.00023304	227
Surgery	31267	Nasal/sinus endoscopy, surgical, with maxillary antrostomy; with removal of tissue from maxillary sinus	1590	19	0.00021169	1.098612289	0.000232565	228
Surgery	29877	Arthroscopy, knee, surgical; debridement/shaving of articular cartilage (chondroplasty)	1059	11	0.000140993	1.645155995	0.000231956	229
Surgery	38724	Cervical lymphadenectomy (modified radical neck dissection)	1435	17	0.000191053	1.209837924	0.000231143	230
Surgery	87086	Culture, bacterial; quantitative colony count, urine	32109	54	0.00427493	0.054067221	0.000231134	231
Surgery	80047	Basic metabolic panel (Calcium, ionized) This panel must include the following: Calcium, ionized (82330) Carbon dioxide (bicarbonate) (82374) Chloride (82435) Creatinine (82565) Glucose (82947) Potassium (84132) Sodium (84295) Urea Nitrogen (BUN) (84520)	1737	21	0.000231261	0.99852883	0.000230921	232
Surgery	36561	Insertion of tunneled centrally inserted central venous access device, with subcutaneous port; age 5 years or older	3550	35	0.00047264	0.487703206	0.000230508	233
Surgery	52353	Cystourethroscopy, with ureteroscopy and/or pyeloscopy; with lithotripsy (ureteral catheterization is included)	1168	13	0.000155505	1.47810191	0.000229853	234
Surgery	74160	Computed tomography, abdomen; with contrast material(s)	9959	48	0.001325922	0.171850257	0.00022786	235
Surgery	67808	Excision of chalazion; under general anesthesia and/or requiring hospitalization, single or multiple	760	6	0.000101185	2.251291799	0.000227797	236
Surgery	69620	Myringoplasty (surgery confined to drumhead and donor area)	815	7	0.000108508	2.097141119	0.000227556	237
Surgery	63030	Laminotomy (hemilaminectomy), with decompression of nerve root(s), including partial facetectomy, foraminotomy and/or excision of herniated intervertebral disc; 1 interspace, lumbar	1207	14	0.000160698	1.403993938	0.000225619	238
Surgery	32663	Thoracoscopy, surgical; with lobectomy (single lobe)	913	9	0.000121555	1.84582669	0.00022437	239
Surgery	64447	Injection(s), anesthetic agent(s) and/or steroid; femoral nerve	2765	31	0.000368127	0.609064063	0.000224213	240
Surgery	49905	Omental flap, intra-abdominal (List separately in addition to code for primary procedure)	1133	13	0.000150845	1.47810191	0.000222965	241
Surgery	17108	Destruction of cutaneous vascular proliferative lesions (eg, laser technique); over 50.0 sq cm	958	10	0.000127546	1.740466175	0.00022199	242
Surgery	85018	Blood count; hemoglobin (Hgb)	10968	49	0.001460258	0.15123097	0.000220836	243
Surgery	47135	Liver allotransplantation, orthotopic, partial or whole, from cadaver or living donor, any age	953	10	0.000126881	1.740466175	0.000220831	244
Surgery	38746	Thoracic lymphadenectomy by thoracotomy, mediastinal and regional lymphadenectomy (List separately in addition to code for primary procedure)	995	11	0.000132472	1.645155995	0.000217938	245
Surgery	69644	Tympanoplasty with mastoidectomy (including canalplasty, middle ear surgery, tympanic membrane repair); with intact or reconstructed canal wall, with ossicular chain reconstruction	1048	12	0.000139529	1.558144618	0.000217406	246
Surgery	88300	Level I - Surgical pathology, gross examination only	5791	43	0.000771003	0.281851152	0.000217308	247
Surgery	88329	Pathology consultation during surgery	1346	17	0.000179204	1.209837924	0.000216808	248
Surgery	49560	Repair initial incisional or ventral hernia; reducible	1217	15	0.000162029	1.335001067	0.000216309	249
Surgery	31625	Bronchoscopy, rigid or flexible, including fluoroscopic guidance, when performed; with bronchial or endobronchial biopsy(s), single or multiple sites	1544	20	0.000205565	1.047318994	0.000215292	250
Surgery	85008	Blood count; blood smear, microscopic examination without manual differential WBC count	14471	51	0.001926641	0.111225635	0.000214292	251
Surgery	11012	Debridement including removal of foreign material at the site of an open fracture and/or an open dislocation (eg, excisional debridement); skin, subcutaneous tissue, muscle fascia, muscle, and bone	1606	21	0.00021382	0.99852883	0.000213505	252
Surgery	38525	Biopsy or excision of lymph node(s); open, deep axillary node(s)	1522	20	0.000202636	1.047318994	0.000212225	253
Surgery	64590	Insertion or replacement of peripheral or gastric neurostimulator pulse generator or receiver, direct or inductive coupling	914	10	0.000121688	1.740466175	0.000211794	254
Surgery	63650	Percutaneous implantation of neurostimulator electrode array, epidural	1127	14	0.000150047	1.403993938	0.000210665	255
Surgery	86140	C-reactive protein	29190	54	0.0038863	0.054067221	0.000210121	256
Surgery	88332	Pathology consultation during surgery; each additional tissue block with frozen section(s) (List separately in addition to code for primary procedure)	1497	20	0.000199308	1.047318994	0.000208739	257
Surgery	88312	Special stain including interpretation and report; Group I for microorganisms (eg, acid fast, methenamine silver)	7276	46	0.000968713	0.214409871	0.000207702	258
Surgery	82550	Creatine kinase (CK), (CPK); total	21427	53	0.002852749	0.072759354	0.000207564	259
Surgery	61885	Insertion or replacement of cranial neurostimulator pulse generator or receiver, direct or inductive coupling; with connection to a single electrode array	1157	15	0.000154041	1.335001067	0.000205645	260
Surgery	91034	Esophagus, gastroesophageal reflux test; with nasal catheter pH electrode(s) placement, recording, analysis and interpretation	887	10	0.000118093	1.740466175	0.000205538	261
Surgery	33533	Coronary artery bypass, using arterial graft(s); single arterial graft	990	12	0.000131807	1.558144618	0.000205374	262
Surgery	49568	Implantation of mesh or other prosthesis for open incisional or ventral hernia repair or mesh for closure of debridement for necrotizing soft tissue infection (List separately in addition to code for the incisional or ventral hernia repair)	1042	13	0.00013873	1.47810191	0.000205057	263
Surgery	84600	Volatiles (eg, acetic anhydride, diethylether)	6504	45	0.00086593	0.236388778	0.000204696	264
Surgery	29827	Arthroscopy, shoulder, surgical; with rotator cuff repair	983	12	0.000130875	1.558144618	0.000203922	265
Surgery	57420	Colposcopy of the entire vagina, with cervix if present	1685	23	0.000224338	0.907557052	0.000203599	266
Surgery	10061	Incision and drainage of abscess (eg, carbuncle, suppurative hidradenitis, cutaneous or subcutaneous abscess, cyst, furuncle, or paronychia); complicated or multiple	2794	33	0.000371988	0.546543706	0.000203308	267
Surgery	87077	Culture, bacterial; aerobic isolate, additional methods required for definitive identification, each isolate	20972	53	0.002792171	0.072759354	0.000203157	268
Surgery	87176	Homogenization, tissue, for culture	4995	42	0.000665025	0.30538165	0.000203086	269
Surgery	77001	Fluoroscopic guidance for central venous access device placement, replacement (catheter only or complete), or removal (includes fluoroscopic guidance for vascular access and catheter manipulation, any necessary contrast injections through access site or c	3941	39	0.000524697	0.379489622	0.000199117	270
Surgery	54326	1-stage distal hypospadias repair (with or without chordee or circumcision); with urethroplasty by local skin flaps and mobilization of urethra	367	1	4.88617E-05	4.043051268	0.00019755	271
Surgery	76937	Ultrasound guidance for vascular access requiring ultrasound evaluation of potential access sites, documentation of selected vessel patency, concurrent realtime ultrasound visualization of vascular needle entry, with permanent recording and reporting (Lis	6907	46	0.000919585	0.214409871	0.000197168	272
Surgery	81025	Urine pregnancy test, by visual color comparison methods	13314	51	0.0017726	0.111225635	0.000197159	273
Surgery	31600	Tracheostomy, planned (separate procedure)	1409	20	0.000187592	1.047318994	0.000196468	274
Surgery	43520	Pyloromyotomy, cutting of pyloric muscle (Fredet-Ramstedt type operation)	946	12	0.000125949	1.558144618	0.000196246	275
Surgery	11043	Debridement, muscle and/or fascia (includes epidermis, dermis, and subcutaneous tissue, if performed); first 20 sq cm or less	1964	27	0.000261483	0.747214402	0.000195384	276
Surgery	01953	Anesthesia for second- and third-degree burn excision or debridement with or without skin grafting, any site, for total body surface area (TBSA) treated during anesthesia and surgery; each additional 9% total body surface area or part thereof (List separa	497	3	6.61696E-05	2.944438979	0.000194832	277
Surgery	83050	Hemoglobin; methemoglobin, quantitative	2832	34	0.000377047	0.516690743	0.000194817	278
Surgery	32666	Thoracoscopy, surgical; with therapeutic wedge resection (eg, mass, nodule), initial unilateral	887	11	0.000118093	1.645155995	0.000194282	279
Surgery	22843	Posterior segmental instrumentation (eg, pedicle fixation, dual rods with multiple hooks and sublaminar wires); 7 to 12 vertebral segments (List separately in addition to code for primary procedure)	1038	14	0.000138197	1.403993938	0.000194028	280
Surgery	31652	Bronchoscopy, rigid or flexible, including fluoroscopic guidance, when performed; with endobronchial ultrasound (EBUS) guided transtracheal and/or transbronchial sampling (eg, aspiration[s]/biopsy[ies]), one or two mediastinal and/or hilar lymph node stat	1088	15	0.000144854	1.335001067	0.000193381	281
Surgery	82375	Carboxyhemoglobin; quantitative	2510	32	0.000334177	0.577315365	0.000192925	282
Surgery	15734	Muscle, myocutaneous, or fasciocutaneous flap; trunk	1138	16	0.000151511	1.270462546	0.000192489	283
Surgery	39400	Mediastinoscopy, includes biopsy(ies), when performed	978	13	0.000130209	1.47810191	0.000192462	284
Surgery	20245	Biopsy, bone, open; deep (eg, humeral shaft, ischium, femoral shaft)	1077	15	0.00014339	1.335001067	0.000191425	285
Surgery	47563	Laparoscopy, surgical; cholecystectomy with cholangiography	1234	18	0.000164292	1.15267951	0.000189376	286
Surgery	31535	Laryngoscopy, direct, operative, with biopsy	1294	19	0.000172281	1.098612289	0.00018927	287
Surgery	36226	Selective catheter placement, vertebral artery, unilateral, with angiography of the ipsilateral vertebral circulation and all associated radiological supervision and interpretation, includes angiography of the cervicocerebral arch, when performed	1294	19	0.000172281	1.098612289	0.00018927	288
Surgery	92526	Treatment of swallowing dysfunction and/or oral function for feeding	4268	41	0.000568233	0.329479201	0.000187221	289
Surgery	87254	Virus isolation; centrifuge enhanced (shell vial) technique, includes identification with immunofluorescence stain, each virus	2304	31	0.00030675	0.609064063	0.00018683	290
Surgery	11044	Debridement, bone (includes epidermis, dermis, subcutaneous tissue, muscle and/or fascia, if performed); first 20 sq cm or less	1615	24	0.000215018	0.864997437	0.00018599	291
Surgery	64450	Injection(s), anesthetic agent(s) and/or steroid; other peripheral nerve or branch	3442	38	0.000458261	0.405465108	0.000185809	292
Surgery	36590	Removal of tunneled central venous access device, with subcutaneous port or pump, central or peripheral insertion	2693	34	0.000358541	0.516690743	0.000185255	293
Surgery	92610	Evaluation of oral and pharyngeal swallowing function	4555	42	0.000606444	0.30538165	0.000185197	294
Surgery	32480	Removal of lung, other than pneumonectomy; single lobe (lobectomy)	940	13	0.00012515	1.47810191	0.000184984	295
Surgery	31500	Intubation, endotracheal, emergency procedure	1952	28	0.000259886	0.710846758	0.000184739	296
Surgery	99211	Office or other outpatient visit for the evaluation and management of an established patient, that may not require the presence of a physician or other qualified health care professional. Usually, the presenting problem(s) are minimal. Typically, 5 minute	19041	53	0.002535082	0.072759354	0.000184451	297
Surgery	92585	Auditory evoked potentials for evoked response audiometry and/or testing of the central nervous system; comprehensive	3160	37	0.000420716	0.432133355	0.000181806	298
Surgery	31276	Nasal/sinus endoscopy, surgical, with frontal sinus exploration, including removal of tissue from frontal sinus, when performed	1184	18	0.000157635	1.15267951	0.000181703	299
Surgery	99480	Subsequent intensive care, per day, for the evaluation and management of the recovering infant (present body weight of 2501-5000 grams)	784	10	0.00010438	1.740466175	0.00018167	300
Surgery	19318	Reduction mammaplasty	1073	16	0.000142857	1.270462546	0.000181495	301
Surgery	82435	Chloride; blood	5265	44	0.000700972	0.258861634	0.000181455	302
Surgery	31571	Laryngoscopy, direct, with injection into vocal cord(s), therapeutic; with operating microscope or telescope	1364	21	0.0001816	0.99852883	0.000181333	303
Surgery	44204	Laparoscopy, surgical; colectomy, partial, with anastomosis	865	12	0.000115164	1.558144618	0.000179443	304
Surgery	29806	Arthroscopy, shoulder, surgical; capsulorrhaphy	598	6	7.96166E-05	2.251291799	0.00017924	305
Surgery	19380	Revision of reconstructed breast	864	12	0.000115031	1.558144618	0.000179235	306
Surgery	42826	Tonsillectomy, primary or secondary; age 12 or over	958	14	0.000127546	1.403993938	0.000179074	307
Surgery	87184	Susceptibility studies, antimicrobial agent; disk method, per plate (12 or fewer agents)	12085	51	0.001608974	0.111225635	0.000178959	308
Surgery	42835	Adenoidectomy, secondary; younger than age 12	683	8	9.09333E-05	1.963609726	0.000178558	309
Surgery	69610	Tympanic membrane repair, with or without site preparation of perforation for closure, with or without patch	814	11	0.000108374	1.645155995	0.000178293	310
Surgery	82374	Carbon dioxide (bicarbonate)	5132	44	0.000683265	0.258861634	0.000176871	311
Surgery	29875	Arthroscopy, knee, surgical; synovectomy, limited (eg, plica or shelf resection) (separate procedure)	850	12	0.000113167	1.558144618	0.000176331	312
Surgery	85007	Blood count; blood smear, microscopic examination with manual differential WBC count	8757	49	0.00116589	0.15123097	0.000176319	313
Surgery	43450	Dilation of esophagus, by unguided sound or bougie, single or multiple passes	1531	24	0.000203834	0.864997437	0.000176316	314
Surgery	99141	Sedation with or without analgesia (conscious sedation); intravenous, intramuscular or inhalation (Deprecated)	3261	38	0.000434163	0.405465108	0.000176038	315
Surgery	87400	Infectious agent antigen detection by immunoassay technique, (eg, enzyme immunoassay [EIA], enzyme-linked immunosorbent assay [ELISA], immunochemiluminometric assay [IMCA]) qualitative or semiquantitative, multiple-step method; Influenza, A or B, each	4326	42	0.000575955	0.30538165	0.000175886	316
Surgery	82150	Amylase	18130	53	0.002413793	0.072759354	0.000175626	317
Surgery	62223	Creation of shunt; ventriculo-peritoneal, -pleural, other terminus	987	15	0.000131407	1.335001067	0.000175429	318
Surgery	83615	Lactate dehydrogenase (LD), (LDH)	18019	53	0.002399015	0.072759354	0.000174551	319
Surgery	88333	Pathology consultation during surgery; cytologic examination (eg, touch prep, squash prep), initial site	1376	22	0.000183198	0.952008814	0.000174406	320
Surgery	49650	Laparoscopy, surgical; repair initial inguinal hernia	838	12	0.00011157	1.558144618	0.000173842	321
Surgery	84157	Protein, total, except by refractometry; other source (eg, synovial fluid, cerebrospinal fluid)	6765	47	0.000900679	0.192903666	0.000173744	322
Surgery	88142	Cytopathology, cervical or vaginal (any reporting system), collected in preservative fluid, automated thin layer preparation; manual screening under physician supervision	4613	43	0.000614166	0.281851152	0.000173103	323
Surgery	82945	Glucose, body fluid, other than blood	6737	47	0.000896951	0.192903666	0.000173025	324
Surgery	88112	Cytopathology, selective cellular enhancement technique with interpretation (eg, liquid based slide preparation method), except cervical or vaginal	8562	49	0.001139928	0.15123097	0.000172392	325
Surgery	61782	Stereotactic computer-assisted (navigational) procedure; cranial, extradural (List separately in addition to code for primary procedure)	922	14	0.000122753	1.403993938	0.000172345	326
Surgery	62362	Implantation or replacement of device for intrathecal or epidural drug infusion; programmable pump, including preparation of pump, with or without programming	827	12	0.000110105	1.558144618	0.00017156	327
Surgery	31641	Bronchoscopy, rigid or flexible, including fluoroscopic guidance, when performed; with destruction of tumor or relief of stenosis by any method other than excision (eg, laser therapy, cryotherapy)	1063	17	0.000141526	1.209837924	0.000171223	328
Surgery	36568	Insertion of peripherally inserted central venous catheter (PICC), without subcutaneous port or pump, without imaging guidance; younger than 5 years of age	1287	21	0.000171349	0.99852883	0.000171097	329
Surgery	84300	Sodium; urine	7438	48	0.000990281	0.171850257	0.00017018	330
Surgery	11970	Replacement of tissue expander with permanent prosthesis	524	5	6.97643E-05	2.433613355	0.000169779	331
Surgery	88175	Cytopathology, cervical or vaginal (any reporting system), collected in preservative fluid, automated thin layer preparation; with screening by automated system and manual rescreening or review, under physician supervision	5942	46	0.000791106	0.214409871	0.000169621	332
Surgery	31623	Bronchoscopy, rigid or flexible, including fluoroscopic guidance, when performed; with brushing or protected brushings	953	15	0.000126881	1.335001067	0.000169386	333
Surgery	43215	Esophagoscopy, flexible, transoral; with removal of foreign body(s)	1001	16	0.000133271	1.270462546	0.000169316	334
Surgery	76776	Ultrasound, transplanted kidney, real time and duplex Doppler with image documentation	1874	29	0.000249501	0.675755438	0.000168601	335
Surgery	93531	Combined right heart catheterization and retrograde left heart catheterization, for congenital cardiac anomalies	726	10	9.66582E-05	1.740466175	0.00016823	336
Surgery	32657	Thoracoscopy, surgical; with wedge resection of lung, single or multiple	853	13	0.000113567	1.47810191	0.000167863	337
Surgery	31256	Nasal/sinus endoscopy, surgical, with maxillary antrostomy	1042	17	0.00013873	1.209837924	0.000167841	338
Surgery	93325	Doppler echocardiography color flow velocity mapping (List separately in addition to codes for echocardiography)	8330	49	0.00110904	0.15123097	0.000167721	339
Surgery	36830	Creation of arteriovenous fistula by other than direct arteriovenous anastomosis (separate procedure); nonautogenous graft (eg, biological collagen, thermoplastic graft)	808	12	0.000107576	1.558144618	0.000167618	340
Surgery	31255	Nasal/sinus endoscopy, surgical with ethmoidectomy; total (anterior and posterior)	1040	17	0.000138464	1.209837924	0.000167518	341
Surgery	44620	Closure of enterostomy, large or small intestine	942	15	0.000125416	1.335001067	0.000167431	342
Surgery	31633	Bronchoscopy, rigid or flexible, including fluoroscopic guidance, when performed; with transbronchial needle aspiration biopsy(s), each additional lobe (List separately in addition to code for primary procedure)	848	13	0.000112901	1.47810191	0.000166879	343
Surgery	50323	Backbench standard preparation of cadaver donor renal allograft prior to transplantation, including dissection and removal of perinephric fat, diaphragmatic and retroperitoneal attachments, excision of adrenal gland, and preparation of ureter(s), renal ve	761	11	0.000101318	1.645155995	0.000166684	344
Surgery	76942	Ultrasonic guidance for needle placement (eg, biopsy, aspiration, injection, localization device), imaging supervision and interpretation	13593	52	0.001809746	0.091807549	0.000166148	345
Surgery	93320	Doppler echocardiography, pulsed wave and/or continuous wave with spectral display (List separately in addition to codes for echocardiographic imaging); complete	8205	49	0.001092398	0.15123097	0.000165204	346
Surgery	32551	Tube thoracostomy, includes connection to drainage system (eg, water seal), when performed, open (separate procedure)	1241	21	0.000165224	0.99852883	0.000164981	347
Surgery	55706	Biopsies, prostate, needle, transperineal, stereotactic template guided saturation sampling, including imaging guidance	305	1	4.06071E-05	4.043051268	0.000164177	348
Surgery	49000	Exploratory laparotomy, exploratory celiotomy with or without biopsy(s) (separate procedure)	1014	17	0.000135002	1.209837924	0.000163331	349
Surgery	25111	Excision of ganglion, wrist (dorsal or volar); primary	783	12	0.000104247	1.558144618	0.000162432	350
Surgery	30930	Fracture nasal inferior turbinate(s), therapeutic	1005	17	0.000133804	1.209837924	0.000161881	351
Surgery	31627	Bronchoscopy, rigid or flexible, including fluoroscopic guidance, when performed; with computer-assisted, image-guided navigation (List separately in addition to code for primary procedure[s])	773	12	0.000102916	1.558144618	0.000160358	352
Surgery	41010	Incision of lingual frenum (frenotomy)	1044	18	0.000138996	1.15267951	0.000160218	353
Surgery	80158	Cyclosporine	5596	46	0.000745041	0.214409871	0.000159744	354
Surgery	99475	Initial inpatient pediatric critical care, per day, for the evaluation and management of a critically ill infant or young child, 2 through 5 years of age	687	10	9.14659E-05	1.740466175	0.000159193	355
Surgery	76705	Ultrasound, abdominal, real time with image documentation; limited (eg, single organ, quadrant, follow-up)	6136	47	0.000816935	0.192903666	0.00015759	356
Surgery	36558	Insertion of tunneled centrally inserted central venous catheter, without subcutaneous port or pump; age 5 years or older	2423	35	0.000322594	0.487703206	0.00015733	357
Surgery	0479T	Fractional ablative laser fenestration of burn and traumatic scars for functional improvement; first 100 cm2 or part thereof, or 1% of body surface area of infants and children	400	3	5.32552E-05	2.944438979	0.000156807	358
Surgery	44625	Closure of enterostomy, large or small intestine; with resection and anastomosis other than colorectal	838	14	0.00011157	1.403993938	0.000156643	359
Surgery	88141	Cytopathology, cervical or vaginal (any reporting system), requiring interpretation by physician	4544	44	0.000604979	0.258861634	0.000156606	360
Surgery	19370	Open periprosthetic capsulotomy, breast	598	8	7.96166E-05	1.963609726	0.000156336	361
Surgery	15004	Surgical preparation or creation of recipient site by excision of open wounds, burn eschar, or scar (including subcutaneous tissues), or incisional release of scar contracture, face, scalp, eyelids, mouth, neck, ears, orbits, genitalia, hands, feet and/or	1233	22	0.000164159	0.952008814	0.000156281	362
Surgery	43200	Esophagoscopy, flexible, transoral; diagnostic, including collection of specimen(s) by brushing or washing, when performed (separate procedure)	1120	20	0.000149115	1.047318994	0.000156171	363
Surgery	00030	[EXPIRED]-Missing or invalid gross amount due	5457	46	0.000726534	0.214409871	0.000155776	364
Surgery	99214	Office or other outpatient visit for the evaluation and management of an established patient, which requires at least 2 of these 3 key components: A detailed history; A detailed examination; Medical decision making of moderate complexity. Counseling and/o	32668	55	0.004349354	0.035718083	0.000155351	365
Surgery	55550	Laparoscopy, surgical, with ligation of spermatic veins for varicocele	347	2	4.61989E-05	3.349904087	0.000154762	366
Surgery	52649	Laser enucleation of the prostate with morcellation, including control of postoperative bleeding, complete (vasectomy, meatotomy, cystourethroscopy, urethral calibration and/or dilation, internal urethrotomy and transurethral resection of prostate are inc	628	9	8.36107E-05	1.84582669	0.000154331	367
Surgery	91065	Breath hydrogen or methane test (eg, for detection of lactase deficiency, fructose intolerance, bacterial overgrowth, or oro-cecal gastrointestinal transit)	704	11	9.37292E-05	1.645155995	0.000154199	368
Surgery	52352	Cystourethroscopy, with ureteroscopy and/or pyeloscopy; with removal or manipulation of calculus (ureteral catheterization is included)	783	13	0.000104247	1.47810191	0.000154088	369
Surgery	15823	Blepharoplasty, upper eyelid; with excessive skin weighting down lid	626	9	8.33444E-05	1.84582669	0.000153839	370
Surgery	72170	Radiologic examination, pelvis; 1 or 2 views	5988	47	0.000797231	0.192903666	0.000153789	371
Surgery	64581	Incision for implantation of neurostimulator electrode array; sacral nerve (transforaminal placement)	702	11	9.34629E-05	1.645155995	0.000153761	372
Surgery	76140	Consultation on X-ray examination made elsewhere, written report	5974	47	0.000795367	0.192903666	0.000153429	373
Surgery	36478	Endovenous ablation therapy of incompetent vein, extremity, inclusive of all imaging guidance and monitoring, percutaneous, laser; first vein treated	695	11	9.2531E-05	1.645155995	0.000152228	374
Surgery	87147	Culture, typing; immunologic method, other than immunofluorescence (eg, agglutination grouping), per antiserum	10206	51	0.001358807	0.111225635	0.000151134	375
Surgery	96450	Chemotherapy administration, into CNS (eg, intrathecal), requiring and including spinal puncture	2194	34	0.000292105	0.516690743	0.000150928	376
Surgery	15732	Muscle, myocutaneous, or fasciocutaneous flap; head and neck (eg, temporalis, masseter muscle, sternocleidomastoid, levator scapulae)	932	17	0.000124085	1.209837924	0.000150122	377
Surgery	14060	Adjacent tissue transfer or rearrangement, eyelids, nose, ears and/or lips; defect 10 sq cm or less	1365	25	0.000181733	0.824175443	0.00014978	378
Surgery	62230	Replacement or revision of cerebrospinal fluid shunt, obstructed valve, or distal catheter in shunt system	800	14	0.00010651	1.403993938	0.00014954	379
Surgery	88302	Level II - Surgical pathology, gross and microscopic examination Appendix, incidental Fallopian tube, sterilization Fingers/toes, amputation, traumatic Foreskin, newborn Hernia sac, any location Hydrocele sac Nerve Skin, plastic repair Sympathetic ganglio	1740	30	0.00023166	0.641853886	0.000148692	380
Surgery	44140	Colectomy, partial; with anastomosis	836	15	0.000111303	1.335001067	0.00014859	381
Surgery	88172	Cytopathology, evaluation of fine needle aspirate; immediate cytohistologic study to determine adequacy for diagnosis, first evaluation episode, each site	4301	44	0.000572627	0.258861634	0.000148231	382
Surgery	54304	Plastic operation on penis for correction of chordee or for first stage hypospadias repair with or without transplantation of prepuce and/or skin flaps	457	5	6.08441E-05	2.433613355	0.000148071	383
Surgery	54360	Plastic operation on penis to correct angulation	561	8	7.46905E-05	1.963609726	0.000146663	384
Surgery	36555	Insertion of non-tunneled centrally inserted central venous catheter; younger than 5 years of age	867	16	0.000115431	1.270462546	0.00014665	385
Surgery	64445	Injection(s), anesthetic agent(s) and/or steroid; sciatic nerve	2012	33	0.000267874	0.546543706	0.000146405	386
Surgery	44205	Laparoscopy, surgical; colectomy, partial, with removal of terminal ileum with ileocolostomy	668	11	8.89362E-05	1.645155995	0.000146314	387
Surgery	27606	Tenotomy, percutaneous, Achilles tendon (separate procedure); general anesthesia	778	14	0.000103581	1.403993938	0.000145428	388
Surgery	83036	Hemoglobin; glycosylated (A1C)	11891	52	0.001583145	0.091807549	0.000145345	389
Surgery	44213	Laparoscopy, surgical, mobilization (take-down) of splenic flexure performed in conjunction with partial colectomy (List separately in addition to primary procedure)	663	11	8.82705E-05	1.645155995	0.000145219	390
Surgery	99224	Subsequent observation care, per day, for the evaluation and management of a patient, which requires at least 2 of these 3 key components: Problem focused interval history; Problem focused examination; Medical decision making that is straightforward or of	1529	28	0.000203568	0.710846758	0.000144706	391
Surgery	47120	Hepatectomy, resection of liver; partial lobectomy	812	15	0.000108108	1.335001067	0.000144324	392
Surgery	38510	Biopsy or excision of lymph node(s); open, deep cervical node(s)	843	16	0.000112235	1.270462546	0.000142591	393
Surgery	69641	Tympanoplasty with mastoidectomy (including canalplasty, middle ear surgery, tympanic membrane repair); without ossicular chain reconstruction	802	15	0.000106777	1.335001067	0.000142547	394
Surgery	90656	Influenza virus vaccine, trivalent (IIV3), split virus, preservative free, 0.5 mL dosage, for intramuscular use	2193	35	0.000291972	0.487703206	0.000142396	395
Surgery	82657	Enzyme activity in blood cells, cultured cells, or tissue, not elsewhere specified; nonradioactive substrate, each specimen	3788	43	0.000504327	0.281851152	0.000142145	396
Surgery	54520	Orchiectomy, simple (including subcapsular), with or without testicular prosthesis, scrotal or inguinal approach	722	13	9.61257E-05	1.47810191	0.000142084	397
Surgery	32674	Thoracoscopy, surgical; with mediastinal and regional lymphadenectomy (List separately in addition to code for primary procedure)	474	6	6.31074E-05	2.251291799	0.000142073	398
Surgery	29882	Arthroscopy, knee, surgical; with meniscus repair (medial OR lateral)	574	9	7.64212E-05	1.84582669	0.00014106	399
Surgery	88173	Cytopathology, evaluation of fine needle aspirate; interpretation and report	4921	46	0.000655172	0.214409871	0.000140475	400
Surgery	52287	Cystourethroscopy, with injection(s) for chemodenervation of the bladder	1343	26	0.000178804	0.78495473	0.000140353	401
Surgery	87420	Infectious agent antigen detection by immunoassay technique, (eg, enzyme immunoassay [EIA], enzyme-linked immunosorbent assay [ELISA], immunochemiluminometric assay [IMCA]) qualitative or semiquantitative, multiple-step method; respiratory syncytial virus	2439	37	0.000324724	0.432133355	0.000140324	402
Surgery	31630	Bronchoscopy, rigid or flexible, including fluoroscopic guidance, when performed; with tracheal/bronchial dilation or closed reduction of fracture	750	14	9.98535E-05	1.403993938	0.000140194	403
Surgery	61795	Stereotactic computer-assisted volumetric (navigational) procedure, intracranial, extracranial, or spinal (List separately in addition to code for primary procedure)	745	14	9.91879E-05	1.403993938	0.000139259	404
Surgery	74176	Computed tomography, abdomen and pelvis; without contrast material	3415	42	0.000454666	0.30538165	0.000138847	405
Surgery	42200	Palatoplasty for cleft palate, soft and/or hard palate only	531	8	7.06963E-05	1.963609726	0.00013882	406
Surgery	80170	Gentamicin	1805	32	0.000240314	0.577315365	0.000138737	407
Surgery	84134	Prealbumin	14305	53	0.00190454	0.072759354	0.000138573	408
Surgery	87088	Culture, bacterial; with isolation and presumptive identification of each isolate, urine	9350	51	0.001244841	0.111225635	0.000138458	409
Surgery	57288	Sling operation for stress incontinence (eg, fascia or synthetic)	666	12	8.867E-05	1.558144618	0.000138161	410
Surgery	94650	Intermittent positive pressure breathing (IPPB) treatment, air or oxygen, with or without nebulized medication; initial demonstration and/or evaluation (Deprecated)	811	16	0.000107975	1.270462546	0.000137178	411
Surgery	85021	Blood count; hemogram, automated (RBC, WBC, Hgb, Hct and indices only) (Deprecated)	3974	44	0.000529091	0.258861634	0.000136961	412
Surgery	43870	Closure of gastrostomy, surgical	656	12	8.73386E-05	1.558144618	0.000136086	413
Surgery	19350	Nipple/areola reconstruction	621	11	8.26787E-05	1.645155995	0.000136019	414
Surgery	80200	Tobramycin	1765	32	0.000234989	0.577315365	0.000135663	415
Surgery	36514	Therapeutic apheresis; for plasma pheresis	1017	21	0.000135401	0.99852883	0.000135202	416
Surgery	13160	Secondary closure of surgical wound or dehiscence, extensive or complicated	968	20	0.000128878	1.047318994	0.000134976	417
Surgery	43246	Esophagogastroduodenoscopy, flexible, transoral; with directed placement of percutaneous gastrostomy tube	1229	25	0.000163627	0.824175443	0.000134857	418
Surgery	67010	Removal of vitreous, anterior approach (open sky technique or limbal incision); subtotal removal with mechanical vitrectomy	614	11	8.17468E-05	1.645155995	0.000134486	419
Surgery	29880	Arthroscopy, knee, surgical; with meniscectomy (medial AND lateral, including any meniscal shaving) including debridement/shaving of articular cartilage (chondroplasty), same or separate compartment(s), when performed	613	11	8.16136E-05	1.645155995	0.000134267	420
Surgery	52234	Cystourethroscopy, with fulguration (including cryosurgery or laser surgery) and/or resection of; SMALL bladder tumor(s) (0.5 up to 2.0 cm)	682	13	9.08002E-05	1.47810191	0.000134212	421
Surgery	29325	Application of hip spica cast; 1 and one-half spica or both legs	543	9	7.2294E-05	1.84582669	0.000133442	422
Surgery	22845	Anterior instrumentation; 2 to 3 vertebral segments (List separately in addition to code for primary procedure)	676	13	9.00013E-05	1.47810191	0.000133031	423
Surgery	87186	Susceptibility studies, antimicrobial agent; microdilution or agar dilution (minimum inhibitory concentration [MIC] or breakpoint), each multi-antimicrobial, per plate	13675	53	0.001820663	0.072759354	0.00013247	424
Surgery	93970	Duplex scan of extremity veins including responses to compression and other maneuvers; complete bilateral study	4635	46	0.000617095	0.214409871	0.000132311	425
Surgery	44160	Colectomy, partial, with removal of terminal ileum with ileocolostomy	743	15	9.89216E-05	1.335001067	0.00013206	426
Surgery	69633	Tympanoplasty without mastoidectomy (including canalplasty, atticotomy and/or middle ear surgery), initial or revision; with ossicular chain reconstruction and synthetic prosthesis (eg, partial ossicular replacement prosthesis [PORP], total ossicular repl	600	11	7.98828E-05	1.645155995	0.00013142	427
Surgery	24356	Fasciotomy, lateral or medial (eg, tennis elbow or epicondylitis); with partial ostectomy (Deprecated)	244	1	3.24857E-05	4.043051268	0.000131341	428
Surgery	95938	Short-latency somatosensory evoked potential study, stimulation of any/all peripheral nerves or skin sites, recording from the central nervous system; in upper and lower limbs	667	13	8.88031E-05	1.47810191	0.00013126	429
Surgery	86304	Immunoassay for tumor antigen, quantitative; CA 125	5104	47	0.000679537	0.192903666	0.000131085	430
Surgery	99212	Office or other outpatient visit for the evaluation and management of an established patient, which requires at least 2 of these 3 key components: A problem focused history; A problem focused examination; Straightforward medical decision making. Counselin	18199	54	0.00242298	0.054067221	0.000131004	431
Surgery	63047	Laminectomy, facetectomy and foraminotomy (unilateral or bilateral with decompression of spinal cord, cauda equina and/or nerve root[s], [eg, spinal or lateral recess stenosis]), single vertebral segment; lumbar	774	16	0.000103049	1.270462546	0.00013092	432
Surgery	60240	Thyroidectomy, total or complete	699	14	9.30635E-05	1.403993938	0.000130661	433
Surgery	62350	Implantation, revision or repositioning of tunneled intrathecal or epidural catheter, for long-term medication administration via an external pump or implantable reservoir/infusion pump; without laminectomy	699	14	9.30635E-05	1.403993938	0.000130661	434
Surgery	28285	Correction, hammertoe (eg, interphalangeal fusion, partial or total phalangectomy)	530	9	7.05632E-05	1.84582669	0.000130247	435
Surgery	15120	Split-thickness autograft, face, scalp, eyelids, mouth, neck, ears, orbits, genitalia, hands, feet, and/or multiple digits; first 100 sq cm or less, or 1% of body area of infants and children (except 15050)	1075	23	0.000143123	0.907557052	0.000129893	436
Surgery	20694	Removal, under anesthesia, of external fixation system	846	18	0.000112635	1.15267951	0.000129832	437
Surgery	76998	Ultrasonic guidance, intraoperative	931	20	0.000123952	1.047318994	0.000129817	438
Surgery	47143	Backbench standard preparation of cadaver donor whole liver graft prior to allotransplantation, including cholecystectomy, if necessary, and dissection and removal of surrounding soft tissues to prepare the vena cava, portal vein, hepatic artery, and comm	527	9	7.01638E-05	1.84582669	0.00012951	439
Surgery	44015	Tube or needle catheter jejunostomy for enteral alimentation, intraoperative, any method (List separately in addition to primary procedure)	591	11	7.86846E-05	1.645155995	0.000129448	440
Surgery	92502	Otolaryngologic examination under general anesthesia	728	15	9.69245E-05	1.335001067	0.000129394	441
Surgery	96365	Intravenous infusion, for therapy, prophylaxis, or diagnosis (specify substance or drug); initial, up to 1 hour	7404	50	0.000985754	0.131028262	0.000129162	442
Surgery	55040	Excision of hydrocele; unilateral	524	9	6.97643E-05	1.84582669	0.000128773	443
Surgery	80069	Renal function panel This panel must include the following: Albumin (82040) Calcium, total (82310) Carbon dioxide (bicarbonate) (82374) Chloride (82435) Creatinine (82565) Glucose (82947) Phosphorus inorganic (phosphate) (84100) Potassium (84132) Sodium (	5613	48	0.000747304	0.171850257	0.000128424	444
Surgery	58558	Hysteroscopy, surgical; with sampling (biopsy) of endometrium and/or polypectomy, with or without D & C	687	14	9.14659E-05	1.403993938	0.000128417	445
Surgery	29822	Arthroscopy, shoulder, surgical; debridement, limited	586	11	7.80189E-05	1.645155995	0.000128353	446
Surgery	20926	Tissue grafts, other (eg, paratenon, fat, dermis)	866	19	0.000115298	1.098612289	0.000126667	447
Surgery	87324	Infectious agent antigen detection by immunoassay technique, (eg, enzyme immunoassay [EIA], enzyme-linked immunosorbent assay [ELISA], immunochemiluminometric assay [IMCA]) qualitative or semiquantitative, multiple-step method; Clostridium difficile toxin	4434	46	0.000590334	0.214409871	0.000126573	448
Surgery	64718	Neuroplasty and/or transposition; ulnar nerve at elbow	642	13	8.54746E-05	1.47810191	0.00012634	449
Surgery	95951	Monitoring for localization of cerebral seizure focus by cable or radio, 16 or more channel telemetry, combined electroencephalographic (EEG) and video recording and interpretation (eg, for presurgical localization), each 24 hours	1096	24	0.000145919	0.864997437	0.00012622	450
Surgery	11406	Excision, benign lesion including margins, except skin tag (unless listed elsewhere), trunk, arms or legs; excised diameter over 4.0 cm	949	21	0.000126348	0.99852883	0.000126162	451
Surgery	85384	Fibrinogen; activity	7211	50	0.000960059	0.131028262	0.000125795	452
Surgery	17107	Destruction of cutaneous vascular proliferative lesions (eg, laser technique); 10.0 to 50.0 sq cm	541	10	7.20277E-05	1.740466175	0.000125362	453
Surgery	95941	Continuous intraoperative neurophysiology monitoring, from outside the operating room (remote or nearby) or for monitoring of more than one case while in the operating room, per hour (List separately in addition to code for primary procedure)	704	15	9.37292E-05	1.335001067	0.000125129	454
Surgery	43281	Laparoscopy, surgical, repair of paraesophageal hernia, includes fundoplasty, when performed; without implantation of mesh	633	13	8.42764E-05	1.47810191	0.000124569	455
Surgery	52327	Cystourethroscopy (including ureteral catheterization); with subureteric injection of implant material	446	7	5.93796E-05	2.097141119	0.000124527	456
Surgery	27685	Lengthening or shortening of tendon, leg or ankle; single tendon (separate procedure)	599	12	7.97497E-05	1.558144618	0.000124262	457
Surgery	93319	Under Echocardiography Procedures	316	3	4.20716E-05	2.944438979	0.000123877	458
Surgery	54344	Repair of hypospadias complications (ie, fistula, stricture, diverticula); requiring mobilization of skin flaps and urethroplasty with flap or patch graft	314	3	4.18054E-05	2.944438979	0.000123093	459
Surgery	93567	Injection procedure during cardiac catheterization including imaging supervision, interpretation, and report; for supravalvular aortography (List separately in addition to code for primary procedure)	623	13	8.2945E-05	1.47810191	0.000122601	460
Surgery	66180	Aqueous shunt to extraocular equatorial plate reservoir, external approach; with graft	653	14	8.69392E-05	1.403993938	0.000122062	461
Surgery	45100	Biopsy of anorectal wall, anal approach (eg, congenital megacolon)	685	15	9.11996E-05	1.335001067	0.000121752	462
Surgery	69990	Microsurgical techniques, requiring use of operating microscope (List separately in addition to code for primary procedure)	792	18	0.000105445	1.15267951	0.000121545	463
Surgery	73550	Radiologic examination, femur, 2 views	3861	45	0.000514046	0.236388778	0.000121515	464
Surgery	65756	Keratoplasty (corneal transplant); endothelial	309	3	4.11397E-05	2.944438979	0.000121133	465
Surgery	29824	Arthroscopy, shoulder, surgical; distal claviculectomy including distal articular surface (Mumford procedure)	404	6	5.37878E-05	2.251291799	0.000121092	466
Surgery	75989	Radiological guidance (ie, fluoroscopy, ultrasound, or computed tomography), for percutaneous drainage (eg, abscess, specimen collection), with placement of catheter, radiological supervision and interpretation	1339	29	0.000178272	0.675755438	0.000120468	467
Surgery	80076	Hepatic function panel This panel must include the following: Albumin (82040) Bilirubin, total (82247) Bilirubin, direct (82248) Phosphatase, alkaline (84075) Protein, total (84155) Transferase, alanine amino (ALT) (SGPT) (84460) Transferase, aspartate am	16658	54	0.002217814	0.054067221	0.000119911	468
Surgery	43107	Total or near total esophagectomy, without thoracotomy; with pharyngogastrostomy or cervical esophagogastrostomy, with or without pyloroplasty (transhiatal)	339	4	4.51338E-05	2.656756907	0.00011991	469
Surgery	86965	Pooling of platelets or other blood products	1646	33	0.000219145	0.546543706	0.000119772	470
Surgery	36832	Revision, open, arteriovenous fistula; without thrombectomy, autogenous or nonautogenous dialysis graft (separate procedure)	575	12	7.65544E-05	1.558144618	0.000119283	471
Surgery	80102	Drug confirmation, each procedure	3456	44	0.000460125	0.258861634	0.000119109	472
Surgery	90775	Therapeutic, prophylactic or diagnostic injection (specify substance or drug); each additional sequential intravenous push of a new substance/drug (List separately in addition to code for primary procedure)	2515	40	0.000334842	0.354171814	0.000118592	473
Surgery	92506	Evaluation of speech, language, voice, communication, and/or auditory processing	2346	39	0.000312342	0.379489622	0.000118531	474
Surgery	57452	Colposcopy of the cervix including upper/adjacent vagina	1386	30	0.000184529	0.641853886	0.000118441	475
Surgery	95939	Central motor evoked potential study (transcranial motor stimulation); in upper and lower limbs	601	13	8.0016E-05	1.47810191	0.000118272	476
Surgery	49422	Removal of tunneled intraperitoneal catheter	734	17	9.77233E-05	1.209837924	0.000118229	477
Surgery	61510	Craniectomy, trephination, bone flap craniotomy; for excision of brain tumor, supratentorial, except meningioma	568	12	7.56224E-05	1.558144618	0.000117831	478
Surgery	64446	Injection(s), anesthetic agent(s) and/or steroid; sciatic nerve, continuous infusion by catheter (including catheter placement)	1244	28	0.000165624	0.710846758	0.000117733	479
Surgery	42825	Tonsillectomy, primary or secondary; younger than age 12	508	10	6.76341E-05	1.740466175	0.000117715	480
Surgery	21175	Reconstruction, bifrontal, superior-lateral orbital rims and lower forehead, advancement or alteration (eg, plagiocephaly, trigonocephaly, brachycephaly), with or without grafts (includes obtaining autografts)	421	7	5.60511E-05	2.097141119	0.000117547	481
Surgery	50547	Laparoscopy, surgical; donor nephrectomy (including cold preservation), from living donor	392	6	5.21901E-05	2.251291799	0.000117495	482
Surgery	0191T	Insertion of anterior segment aqueous drainage device, without extraocular reservoir, internal approach, into the trabecular meshwork; initial insertion	299	3	3.98083E-05	2.944438979	0.000117213	483
Surgery	29010	Application of Risser jacket, localizer, body; only	448	8	5.96459E-05	1.963609726	0.000117121	484
Surgery	31287	Nasal/sinus endoscopy, surgical, with sphenoidotomy	727	17	9.67914E-05	1.209837924	0.000117102	485
Surgery	43762	Replacement of gastrostomy tube, percutaneous, includes removal, when performed, without imaging or endoscopic guidance; not requiring revision of gastrostomy tract	2480	40	0.000330182	0.354171814	0.000116941	486
Surgery	86985	Splitting of blood or blood products, each unit	1598	33	0.000212755	0.546543706	0.00011628	487
Surgery	75710	Angiography, extremity, unilateral, radiological supervision and interpretation	791	19	0.000105312	1.098612289	0.000115697	488
Surgery	67108	Repair of retinal detachment; with vitrectomy, any method, including, when performed, air or gas tamponade, focal endolaser photocoagulation, cryotherapy, drainage of subretinal fluid, scleral buckling, and/or removal of lens by same technique	648	15	8.62735E-05	1.335001067	0.000115175	489
Surgery	26951	Amputation, finger or thumb, primary or secondary, any joint or phalanx, single, including neurectomies; with direct closure	715	17	9.51937E-05	1.209837924	0.000115169	490
Surgery	72192	Computed tomography, pelvis; without contrast material	2612	41	0.000347757	0.329479201	0.000114579	491
Surgery	50200	Renal biopsy; percutaneous, by trocar or needle	994	24	0.000132339	0.864997437	0.000114473	492
Surgery	62322	Injection(s), of diagnostic or therapeutic substance(s) (eg, anesthetic, antispasmodic, opioid, steroid, other solution), not including neurolytic substances, including needle or catheter placement, interlaminar epidural or subarachnoid, lumbar or sacral	643	15	8.56078E-05	1.335001067	0.000114286	493
Surgery	49002	Reopening of recent laparotomy	709	17	9.43949E-05	1.209837924	0.000114203	494
Surgery	90947	Dialysis procedure other than hemodialysis (eg, peritoneal dialysis, hemofiltration, or other continuous renal replacement therapies) requiring repeated evaluations by a physician or other qualified health care professional, with or without substantial re	859	21	0.000114366	0.99852883	0.000114197	495
Surgery	21320	Closed treatment of nasal bone fracture; with stabilization	743	18	9.89216E-05	1.15267951	0.000114025	496
Surgery	30420	Rhinoplasty, primary; including major septal repair	641	15	8.53415E-05	1.335001067	0.000113931	497
Surgery	60500	Parathyroidectomy or exploration of parathyroid(s)	672	16	8.94688E-05	1.270462546	0.000113667	498
Surgery	67040	Vitrectomy, mechanical, pars plana approach; with endolaser panretinal photocoagulation	577	13	7.68207E-05	1.47810191	0.000113549	499
Surgery	94644	Continuous inhalation treatment with aerosol medication for acute airway obstruction; first hour	937	23	0.00012475	0.907557052	0.000113218	500
Surgery	43830	Gastrostomy, open; without construction of gastric tube (eg, Stamm procedure) (separate procedure)	636	15	8.46758E-05	1.335001067	0.000113042	501
Surgery	63685	Insertion or replacement of spinal neurostimulator pulse generator or receiver, direct or inductive coupling	603	14	8.02823E-05	1.403993938	0.000112716	502
Surgery	43653	Laparoscopy, surgical; gastrostomy, without construction of gastric tube (eg, Stamm procedure) (separate procedure)	601	14	8.0016E-05	1.403993938	0.000112342	503
Surgery	31240	Nasal/sinus endoscopy, surgical; with concha bullosa resection	664	16	8.84037E-05	1.270462546	0.000112314	504
Surgery	73090	Radiologic examination; forearm, 2 views	2973	43	0.000395819	0.281851152	0.000111562	505
Surgery	22802	Arthrodesis, posterior, for spinal deformity, with or without cast; 7 to 12 vertebral segments	537	12	7.14951E-05	1.558144618	0.0001114	506
Surgery	67904	Repair of blepharoptosis; (tarso) levator resection or advancement, external approach	595	14	7.92171E-05	1.403993938	0.00011122	507
Surgery	73590	Radiologic examination; tibia and fibula, 2 views	4301	47	0.000572627	0.192903666	0.000110462	508
Surgery	42810	Excision branchial cleft cyst or vestige, confined to skin and subcutaneous tissues	419	8	5.57848E-05	1.963609726	0.00010954	509
Surgery	87252	Virus isolation; tissue culture inoculation, observation, and presumptive identification by cytopathic effect	4778	48	0.000636134	0.171850257	0.00010932	510
Surgery	22844	Posterior segmental instrumentation (eg, pedicle fixation, dual rods with multiple hooks and sublaminar wires); 13 or more vertebral segments (List separately in addition to code for primary procedure)	471	10	6.2708E-05	1.740466175	0.000109141	511
Surgery	62324	Injection(s), including indwelling catheter placement, continuous infusion or intermittent bolus, of diagnostic or therapeutic substance(s) (eg, anesthetic, antispasmodic, opioid, steroid, other solution), not including neurolytic substances, interlaminar	1205	29	0.000160431	0.675755438	0.000108412	512
Surgery	50780	Ureteroneocystostomy; anastomosis of single ureter to bladder	579	14	7.70869E-05	1.403993938	0.00010823	513
Surgery	93623	Programmed stimulation and pacing after intravenous drug infusion (List separately in addition to code for primary procedure)	520	12	6.92318E-05	1.558144618	0.000107873	514
Surgery	12051	Repair, intermediate, wounds of face, ears, eyelids, nose, lips and/or mucous membranes; 2.5 cm or less	1032	26	0.000137398	0.78495473	0.000107852	515
Surgery	49491	Repair, initial inguinal hernia, preterm infant (younger than 37 weeks gestation at birth), performed from birth up to 50 weeks postconception age, with or without hydrocelectomy; reducible	412	8	5.48529E-05	1.963609726	0.00010771	516
Surgery	19342	Delayed insertion of breast prosthesis following mastopexy, mastectomy or in reconstruction	304	4	4.0474E-05	2.656756907	0.00010753	517
Surgery	29879	Arthroscopy, knee, surgical; abrasion arthroplasty (includes chondroplasty where necessary) or multiple drilling or microfracture	385	7	5.12582E-05	2.097141119	0.000107496	518
Surgery	99226	Subsequent observation care, per day, for the evaluation and management of a patient, which requires at least 2 of these 3 key components: A detailed interval history; A detailed examination; Medical decision making of high complexity. Counseling and/or c	734	19	9.77233E-05	1.098612289	0.00010736	519
Surgery	83930	Osmolality; blood	3737	46	0.000497537	0.214409871	0.000106677	520
Surgery	27759	Treatment of tibial shaft fracture (with or without fibular fracture) by intramedullary implant, with or without interlocking screws and/or cerclage	598	15	7.96166E-05	1.335001067	0.000106288	521
Surgery	66170	Fistulization of sclera for glaucoma; trabeculectomy ab externo in absence of previous surgery	380	7	5.05925E-05	2.097141119	0.0001061	522
Surgery	90937	Hemodialysis procedure requiring repeated evaluation(s) with or without substantial revision of dialysis prescription	760	20	0.000101185	1.047318994	0.000105973	523
Surgery	10180	Incision and drainage, complex, postoperative wound infection	876	23	0.000116629	0.907557052	0.000105847	524
Surgery	85651	Sedimentation rate, erythrocyte; non-automated	14684	54	0.001954999	0.054067221	0.000105701	525
Surgery	25447	Arthroplasty, interposition, intercarpal or carpometacarpal joints	378	7	5.03262E-05	2.097141119	0.000105541	526
Surgery	58661	Laparoscopy, surgical; with removal of adnexal structures (partial or total oophorectomy and/or salpingectomy)	564	14	7.50899E-05	1.403993938	0.000105426	527
Surgery	29823	Arthroscopy, shoulder, surgical; debridement, extensive	508	12	6.76341E-05	1.558144618	0.000105384	528
Surgery	11042	Debridement, subcutaneous tissue (includes epidermis and dermis, if performed); first 20 sq cm or less	1952	38	0.000259886	0.405465108	0.000105375	529
Surgery	25575	Open treatment of radial AND ulnar shaft fractures, with internal fixation, when performed; of radius AND ulna	561	14	7.46905E-05	1.403993938	0.000104865	530
Surgery	82977	Glutamyltransferase, gamma (GGT)	10824	53	0.001441086	0.072759354	0.000104853	531
Surgery	27245	Treatment of intertrochanteric, peritrochanteric, or subtrochanteric femoral fracture; with intramedullary implant, with or without interlocking screws and/or cerclage	503	12	6.69684E-05	1.558144618	0.000104347	532
Surgery	36223	Selective catheter placement, common carotid or innominate artery, unilateral, any approach, with angiography of the ipsilateral intracranial carotid circulation and all associated radiological supervision and interpretation, includes angiography of the e	679	18	9.04007E-05	1.15267951	0.000104203	533
Surgery	47600	Cholecystectomy	529	13	7.043E-05	1.47810191	0.000104103	534
Surgery	76516	Ophthalmic biometry by ultrasound echography, A-scan	529	13	7.043E-05	1.47810191	0.000104103	535
Surgery	11442	Excision, other benign lesion including margins, except skin tag (unless listed elsewhere), face, ears, eyelids, nose, lips, mucous membrane; excised diameter 1.1 to 2.0 cm	996	26	0.000132606	0.78495473	0.000104089	536
Surgery	93556	Imaging supervision, interpretation and report for injection procedure(s) during cardiac catheterization; pulmonary angiography, aortography, and/or selective coronary angiography including venous bypass grafts and arterial conduits (whether native or use	992	26	0.000132073	0.78495473	0.000103671	537
Surgery	37799	Unlisted procedure, vascular surgery	779	21	0.000103715	0.99852883	0.000103562	538
Surgery	22614	Arthrodesis, posterior or posterolateral technique, single level; each additional vertebral segment (List separately in addition to code for primary procedure)	499	12	6.64359E-05	1.558144618	0.000103517	539
Surgery	93621	Comprehensive electrophysiologic evaluation including insertion and repositioning of multiple electrode catheters with induction or attempted induction of arrhythmia; with left atrial pacing and recording from coronary sinus or left atrium (List separatel	498	12	6.63028E-05	1.558144618	0.000103309	540
Surgery	92950	Cardiopulmonary resuscitation (eg, in cardiac arrest)	939	25	0.000125017	0.824175443	0.000103036	541
Surgery	93306	Echocardiography, transthoracic, real-time with image documentation (2D), includes M-mode recording, when performed, complete, with spectral Doppler echocardiography, and with color flow Doppler echocardiography	5898	50	0.000785248	0.131028262	0.00010289	542
Surgery	93544	Injection procedure during cardiac catheterization; for aortography	495	12	6.59033E-05	1.558144618	0.000102687	543
Surgery	49324	Laparoscopy, surgical; with insertion of tunneled intraperitoneal catheter	443	10	5.89802E-05	1.740466175	0.000102653	544
Surgery	19120	Excision of cyst, fibroadenoma, or other benign or malignant tumor, aberrant breast tissue, duct lesion, nipple or areolar lesion (except 19300), open, male or female, 1 or more lesions	666	18	8.867E-05	1.15267951	0.000102208	545
Surgery	68815	Probing of nasolacrimal duct, with or without irrigation; with insertion of tube or stent	604	16	8.04154E-05	1.270462546	0.000102165	546
Surgery	43659	Unlisted laparoscopy procedure, stomach	519	13	6.90987E-05	1.47810191	0.000102135	547
Surgery	31528	Laryngoscopy direct, with or without tracheoscopy; with dilation, initial	571	15	7.60218E-05	1.335001067	0.000101489	548
Surgery	58150	Total abdominal hysterectomy (corpus and cervix), with or without removal of tube(s), with or without removal of ovary(s)	514	13	6.8433E-05	1.47810191	0.000101151	549
Surgery	19301	Mastectomy, partial (eg, lumpectomy, tylectomy, quadrantectomy, segmentectomy)	541	14	7.20277E-05	1.403993938	0.000101126	550
Surgery	36489	Placement of central venous catheter (subclavian, jugular, or other vein) (eg, for central venous pressure, hyperalimentation, hemodialysis, or chemotherapy); percutaneous, over age 2 (Deprecated)	1247	31	0.000166023	0.609064063	0.000101119	551
Surgery	70486	Computed tomography, maxillofacial area; without contrast material	3212	45	0.000427639	0.236388778	0.000101089	552
Surgery	36819	Arteriovenous anastomosis, open; by upper arm basilic vein transposition	435	10	5.79151E-05	1.740466175	0.000100799	553
Surgery	17106	Destruction of cutaneous vascular proliferative lesions (eg, laser technique); less than 10 sq cm	684	19	9.10664E-05	1.098612289	0.000100047	554
Surgery	28296	Correction, hallux valgus (bunionectomy), with sesamoidectomy, when performed; with distal metatarsal osteotomy, any method	407	9	5.41872E-05	1.84582669	0.00010002	555
Surgery	20670	Removal of implant; superficial (eg, buried wire, pin or rod) (separate procedure)	957	26	0.000127413	0.78495473	0.000100014	556
Surgery	84443	Thyroid stimulating hormone (TSH)	13859	54	0.00184516	0.054067221	9.97627E-05	557
Surgery	99251	Inpatient consultation for a new or established patient, which requires these 3 key components: A problem focused history; A problem focused examination; and Straightforward medical decision making. Counseling and/or coordination of care with other physic	1053	28	0.000140194	0.710846758	9.96567E-05	558
Surgery	26735	Open treatment of phalangeal shaft fracture, proximal or middle phalanx, finger or thumb, includes internal fixation, when performed, each	588	16	7.82852E-05	1.270462546	9.94584E-05	559
Surgery	27502	Closed treatment of femoral shaft fracture, with manipulation, with or without skin or skeletal traction	532	14	7.08295E-05	1.403993938	9.94441E-05	560
Surgery	44310	Ileostomy or jejunostomy, non-tube	532	14	7.08295E-05	1.403993938	9.94441E-05	561
Surgery	54332	1-stage proximal penile or penoscrotal hypospadias repair requiring extensive dissection to correct chordee and urethroplasty by use of skin graft tube and/or island flap	331	6	4.40687E-05	2.251291799	9.92115E-05	562
Surgery	44207	Laparoscopy, surgical; colectomy, partial, with anastomosis, with coloproctostomy (low pelvic anastomosis)	478	12	6.364E-05	1.558144618	9.91603E-05	563
Surgery	38222	Diagnostic bone marrow; biopsy(ies) and aspiration(s)	614	17	8.17468E-05	1.209837924	9.89003E-05	564
Surgery	36217	Selective catheter placement, arterial system; initial third order or more selective thoracic or brachiocephalic branch, within a vascular family	1090	29	0.00014512	0.675755438	9.8066E-05	565
Surgery	22212	Osteotomy of spine, posterior or posterolateral approach, 1 vertebral segment; thoracic	399	9	5.31221E-05	1.84582669	9.80542E-05	566
Surgery	87103	Culture, fungi (mold or yeast) isolation, with presumptive identification of isolates; blood	1698	37	0.000226068	0.432133355	9.76917E-05	567
Surgery	15830	Excision, excessive skin and subcutaneous tissue (includes lipectomy); abdomen, infraumbilical panniculectomy	446	11	5.93796E-05	1.645155995	9.76887E-05	568
Surgery	52354	Cystourethroscopy, with ureteroscopy and/or pyeloscopy; with biopsy and/or fulguration of ureteral or renal pelvic lesion	397	9	5.28558E-05	1.84582669	9.75627E-05	569
Surgery	38900	Intraoperative identification (eg, mapping) of sentinel lymph node(s) includes injection of non-radioactive dye, when performed (List separately in addition to code for primary procedure)	470	12	6.25749E-05	1.558144618	9.75007E-05	570
Surgery	62270	Spinal puncture, lumbar, diagnostic	2397	42	0.000319132	0.30538165	9.7457E-05	571
Surgery	82310	Calcium; total	7948	52	0.001058181	0.091807549	9.7149E-05	572
Surgery	84540	Urea nitrogen, urine	2387	42	0.000317801	0.30538165	9.70505E-05	573
Surgery	67113	Repair of complex retinal detachment (eg, proliferative vitreoretinopathy, stage C-1 or greater, diabetic traction retinal detachment, retinopathy of prematurity, retinal tear of greater than 90 degrees), with vitrectomy and membrane peeling, including, w	467	12	6.21755E-05	1.558144618	9.68784E-05	574
Surgery	67901	Repair of blepharoptosis; frontalis muscle technique with suture or other material (eg, banked fascia)	418	10	5.56517E-05	1.740466175	9.68599E-05	575
Surgery	32999	Unlisted procedure, lungs and pleura	491	13	6.53708E-05	1.47810191	9.66247E-05	576
Surgery	82355	Calculus; qualitative analysis	1789	38	0.000238184	0.405465108	9.65753E-05	577
Surgery	93555	Imaging supervision, interpretation and report for injection procedure(s) during cardiac catheterization; ventricular and/or atrial angiography	723	21	9.62588E-05	0.99852883	9.61172E-05	578
Surgery	99243	Office consultation for a new or established patient, which requires these 3 key components: A detailed history; A detailed examination; and Medical decision making of low complexity. Counseling and/or coordination of care with other physicians, other qua	7818	52	0.001040873	0.091807549	9.556E-05	579
Surgery	31640	Bronchoscopy, rigid or flexible, including fluoroscopic guidance, when performed; with excision of tumor	411	10	5.47197E-05	1.740466175	9.52379E-05	580
Surgery	29876	Arthroscopy, knee, surgical; synovectomy, major, 2 or more compartments (eg, medial or lateral)	409	10	5.44535E-05	1.740466175	9.47744E-05	581
Surgery	86922	Compatibility test each unit; antiglobulin technique	2159	41	0.000287445	0.329479201	9.47072E-05	582
Surgery	14301	Adjacent tissue transfer or rearrangement, any area; defect 30.1 sq cm to 60.0 sq cm	783	23	0.000104247	0.907557052	9.46102E-05	583
Surgery	22840	Posterior non-segmental instrumentation (eg, Harrington rod technique, pedicle fixation across 1 interspace, atlantoaxial transarticular screw fixation, sublaminar wiring at C1, facet screw fixation) (List separately in addition to code for primary proced	506	14	6.73679E-05	1.403993938	9.45841E-05	584
Surgery	93505	Endomyocardial biopsy	746	22	9.9321E-05	0.952008814	9.45545E-05	585
Surgery	38571	Laparoscopy, surgical; with bilateral total pelvic lymphadenectomy	408	10	5.43203E-05	1.740466175	9.45427E-05	586
Surgery	95937	Neuromuscular junction testing (repetitive stimulation, paired stimuli), each nerve, any 1 method	861	25	0.000114632	0.824175443	9.44768E-05	587
Surgery	31288	Nasal/sinus endoscopy, surgical, with sphenoidotomy; with removal of tissue from the sphenoid sinus	558	16	7.4291E-05	1.270462546	9.4384E-05	588
Surgery	27814	Open treatment of bimalleolar ankle fracture (eg, lateral and medial malleoli, or lateral and posterior malleoli, or medial and posterior malleoli), includes internal fixation, when performed	504	14	6.71016E-05	1.403993938	9.42102E-05	589
Surgery	69660	Stapedectomy or stapedotomy with reestablishment of ossicular continuity, with or without use of foreign material	337	7	4.48675E-05	2.097141119	9.40935E-05	590
Surgery	26160	Excision of lesion of tendon sheath or joint capsule (eg, cyst, mucous cyst, or ganglion), hand or finger	526	15	7.00306E-05	1.335001067	9.3491E-05	591
Surgery	46922	Destruction of lesion(s), anus (eg, condyloma, papilloma, molluscum contagiosum, herpetic vesicle), simple; surgical excision	500	14	6.6569E-05	1.403993938	9.34625E-05	592
Surgery	64416	Injection(s), anesthetic agent(s) and/or steroid; brachial plexus, continuous infusion by catheter (including catheter placement)	1038	29	0.000138197	0.675755438	9.33876E-05	593
Surgery	31654	Bronchoscopy, rigid or flexible, including fluoroscopic guidance, when performed; with transendoscopic endobronchial ultrasound (EBUS) during bronchoscopic diagnostic or therapeutic intervention(s) for peripheral lesion(s) (List separately in addition to	450	12	5.99121E-05	1.558144618	9.33518E-05	594
Surgery	87181	Susceptibility studies, antimicrobial agent; agar dilution method, per agent (eg, antibiotic gradient strip)	4058	48	0.000540274	0.171850257	9.28463E-05	595
Surgery	21462	Open treatment of mandibular fracture; with interdental fixation	521	15	6.93649E-05	1.335001067	9.26023E-05	596
Surgery	31529	Laryngoscopy direct, with or without tracheoscopy; with dilation, subsequent	495	14	6.59033E-05	1.403993938	9.25279E-05	597
Surgery	67041	Vitrectomy, mechanical, pars plana approach; with removal of preretinal cellular membrane (eg, macular pucker)	236	3	3.14206E-05	2.944438979	9.2516E-05	598
Surgery	26587	Reconstruction of polydactylous digit, soft tissue and bone	308	6	4.10065E-05	2.251291799	9.23177E-05	599
Surgery	22804	Arthrodesis, posterior, for spinal deformity, with or without cast; 13 or more vertebral segments	352	8	4.68646E-05	1.963609726	9.20238E-05	600
Surgery	22216	Osteotomy of spine, posterior or posterolateral approach, 1 vertebral segment; each additional vertebral segment (List separately in addition to primary procedure)	397	10	5.28558E-05	1.740466175	9.19938E-05	601
Surgery	52000	Cystourethroscopy (separate procedure)	3205	46	0.000426707	0.214409871	9.14903E-05	602
Surgery	52351	Cystourethroscopy, with ureteroscopy and/or pyeloscopy; diagnostic	540	16	7.18946E-05	1.270462546	9.13393E-05	603
Surgery	80101	Drug screen, qualitative; single drug class method (eg, immunoassay, enzyme assay), each drug class	2648	44	0.00035255	0.258861634	9.12616E-05	604
Surgery	71275	Computed tomographic angiography, chest (noncoronary), with contrast material(s), including noncontrast images, if performed, and image postprocessing	2426	43	0.000322993	0.281851152	9.10359E-05	605
Surgery	52260	Cystourethroscopy, with dilation of bladder for interstitial cystitis; general or conduction (spinal) anesthesia	370	9	4.92611E-05	1.84582669	9.09274E-05	606
Surgery	21015	Radical resection of tumor (eg, sarcoma), soft tissue of face or scalp; less than 2 cm	434	12	5.77819E-05	1.558144618	9.00326E-05	607
Surgery	31540	Laryngoscopy, direct, operative, with excision of tumor and/or stripping of vocal cords or epiglottis	481	14	6.40394E-05	1.403993938	8.99109E-05	608
Surgery	92523	Evaluation of speech sound production (eg, articulation, phonological process, apraxia, dysarthria); with evaluation of language comprehension and expression (eg, receptive and expressive language)	1306	34	0.000173878	0.516690743	8.98413E-05	609
Surgery	12032	Repair, intermediate, wounds of scalp, axillae, trunk and/or extremities (excluding hands and feet); 2.6 cm to 7.5 cm	1165	32	0.000155106	0.577315365	8.9545E-05	610
Surgery	30460	Rhinoplasty for nasal deformity secondary to congenital cleft lip and/or palate, including columellar lengthening; tip only	342	8	4.55332E-05	1.963609726	8.94095E-05	611
Surgery	88177	Cytopathology, evaluation of fine needle aspirate; immediate cytohistologic study to determine adequacy for diagnosis, each separate additional evaluation episode, same site (List separately in addition to code for primary procedure)	943	28	0.000125549	0.710846758	8.92462E-05	612
Surgery	82055	Alcohol (ethanol); any specimen except breath	1294	34	0.000172281	0.516690743	8.90158E-05	613
Surgery	29828	Arthroscopy, shoulder, surgical; biceps tenodesis	340	8	4.52669E-05	1.963609726	8.88866E-05	614
Surgery	60220	Total thyroid lobectomy, unilateral; with or without isthmusectomy	451	13	6.00453E-05	1.47810191	8.8753E-05	615
Surgery	32500	Removal of lung, other than total pneumonectomy; wedge resection, single or multiple	474	14	6.31074E-05	1.403993938	8.86025E-05	616
Surgery	37224	Revascularization, endovascular, open or percutaneous, femoral, popliteal artery(s), unilateral; with transluminal angioplasty	382	10	5.08587E-05	1.740466175	8.85179E-05	617
Surgery	31599	Unlisted procedure, larynx	605	19	8.05485E-05	1.098612289	8.84916E-05	618
Surgery	46270	Surgical treatment of anal fistula (fistulectomy/fistulotomy); subcutaneous	337	8	4.48675E-05	1.963609726	8.81023E-05	619
Surgery	49021	Drainage of peritoneal abscess or localized peritonitis, exclusive of appendiceal abscess; percutaneous	729	23	9.70576E-05	0.907557052	8.80854E-05	620
Surgery	29065	Application, cast; shoulder to hand (long arm)	979	29	0.000130342	0.675755438	8.80794E-05	621
Surgery	19303	Mastectomy, simple, complete	471	14	6.2708E-05	1.403993938	8.80417E-05	622
Surgery	27176	Treatment of slipped femoral epiphysis; by single or multiple pinning, in situ	358	9	4.76634E-05	1.84582669	8.79784E-05	623
Surgery	22551	Arthrodesis, anterior interbody, including disc space preparation, discectomy, osteophytectomy and decompression of spinal cord and/or nerve roots; cervical below C2	422	12	5.61843E-05	1.558144618	8.75432E-05	624
Surgery	46020	Placement of seton	468	14	6.23086E-05	1.403993938	8.74809E-05	625
Surgery	40700	Plastic repair of cleft lip/nasal deformity; primary, partial or complete, unilateral	377	10	5.01931E-05	1.740466175	8.73593E-05	626
Surgery	93568	Injection procedure during cardiac catheterization including imaging supervision, interpretation, and report; for pulmonary angiography (List separately in addition to code for primary procedure)	377	10	5.01931E-05	1.740466175	8.73593E-05	627
Surgery	11441	Excision, other benign lesion including margins, except skin tag (unless listed elsewhere), face, ears, eyelids, nose, lips, mucous membrane; excised diameter 0.6 to 1.0 cm	721	23	9.59925E-05	0.907557052	8.71187E-05	628
Surgery	88341	Immunohistochemistry or immunocytochemistry, per specimen; each additional single antibody stain procedure (List separately in addition to code for primary procedure)	2766	45	0.00036826	0.236388778	8.70525E-05	629
Surgery	54620	Fixation of contralateral testis (separate procedure)	396	11	5.27227E-05	1.645155995	8.6737E-05	630
Surgery	36000	Introduction of needle or intracatheter, vein	2309	43	0.000307416	0.281851152	8.66455E-05	631
Surgery	31603	Tracheostomy, emergency procedure; transtracheal	512	16	6.81667E-05	1.270462546	8.66032E-05	632
Surgery	86301	Immunoassay for tumor antigen, quantitative; CA 19-9	3023	46	0.000402476	0.214409871	8.62949E-05	633
Surgery	23120	Claviculectomy; partial	330	8	4.39356E-05	1.963609726	8.62723E-05	634
Surgery	87798	Infectious agent detection by nucleic acid (DNA or RNA), not otherwise specified; amplified probe technique, each organism	2501	44	0.000332978	0.258861634	8.61953E-05	635
Surgery	11440	Excision, other benign lesion including margins, except skin tag (unless listed elsewhere), face, ears, eyelids, nose, lips, mucous membrane; excised diameter 0.5 cm or less	713	23	9.49274E-05	0.907557052	8.61521E-05	636
Surgery	67042	Vitrectomy, mechanical, pars plana approach; with removal of internal limiting membrane of retina (eg, for repair of macular hole, diabetic macular edema), includes, if performed, intraocular tamponade (ie, air, gas or silicone oil)	287	6	3.82106E-05	2.251291799	8.60233E-05	637
Surgery	33945	Heart transplant, with or without recipient cardiectomy	329	8	4.38024E-05	1.963609726	8.60109E-05	638
Surgery	52276	Cystourethroscopy with direct vision internal urethrotomy	371	10	4.93942E-05	1.740466175	8.5969E-05	639
Surgery	82140	Ammonia	3725	48	0.000495939	0.171850257	8.52273E-05	640
Surgery	33405	Replacement, aortic valve, open, with cardiopulmonary bypass; with prosthetic valve other than homograft or stentless valve	410	12	5.45866E-05	1.558144618	8.50538E-05	641
Surgery	87210	Smear, primary source with interpretation; wet mount for infectious agents (eg, saline, India ink, KOH preps)	2266	43	0.000301691	0.281851152	8.50319E-05	642
Surgery	83880	Natriuretic peptide	6955	52	0.000925975	0.091807549	8.50115E-05	643
Surgery	94645	Continuous inhalation treatment with aerosol medication for acute airway obstruction; each additional hour (List separately in addition to code for primary procedure)	670	22	8.92025E-05	0.952008814	8.49216E-05	644
Surgery	3078F	Most recent diastolic blood pressure less than 80 mm Hg (HTN, CKD, CAD) (DM)	2085	42	0.000277593	0.30538165	8.47718E-05	645
Surgery	20205	Biopsy, muscle; deep	501	16	6.67022E-05	1.270462546	8.47426E-05	646
Surgery	21390	Open treatment of orbital floor blowout fracture; periorbital approach, with alloplastic or other implant	430	13	5.72494E-05	1.47810191	8.46204E-05	647
Surgery	73610	Radiologic examination, ankle; complete, minimum of 3 views	3289	47	0.000437891	0.192903666	8.44708E-05	648
Surgery	19316	Mastopexy	364	10	4.84623E-05	1.740466175	8.43469E-05	649
Surgery	29807	Arthroscopy, shoulder, surgical; repair of SLAP lesion	302	7	4.02077E-05	2.097141119	8.43212E-05	650
Surgery	27165	Osteotomy, intertrochanteric or subtrochanteric including internal or external fixation and/or cast	363	10	4.83291E-05	1.740466175	8.41152E-05	651
Surgery	47133	Donor hepatectomy (including cold preservation), from cadaver donor	301	7	4.00746E-05	2.097141119	8.4042E-05	652
Surgery	73070	Radiologic examination, elbow; 2 views	2660	45	0.000354147	0.236388778	8.37164E-05	653
Surgery	49561	Repair initial incisional or ventral hernia; incarcerated or strangulated	494	16	6.57702E-05	1.270462546	8.35586E-05	654
Surgery	93620	Comprehensive electrophysiologic evaluation including insertion and repositioning of multiple electrode catheters with induction or attempted induction of arrhythmia; with right atrial pacing and recording, right ventricular pacing and recording, His bund	470	15	6.25749E-05	1.335001067	8.35375E-05	655
Surgery	11422	Excision, benign lesion including margins, except skin tag (unless listed elsewhere), scalp, neck, hands, feet, genitalia; excised diameter 1.1 to 2.0 cm	691	23	9.19984E-05	0.907557052	8.34938E-05	656
Surgery	93543	Injection procedure during cardiac catheterization; for selective left ventricular or left atrial angiography	627	21	8.34776E-05	0.99852883	8.33548E-05	657
Surgery	90732	Pneumococcal polysaccharide vaccine, 23-valent (PPSV23), adult or immunosuppressed patient dosage, when administered to individuals 2 years or older, for subcutaneous or intramuscular use	5624	51	0.000748768	0.111225635	8.32822E-05	658
Surgery	23472	Arthroplasty, glenohumeral joint; total shoulder (glenoid and proximal humeral replacement (eg, total shoulder))	423	13	5.63174E-05	1.47810191	8.32429E-05	659
Surgery	52310	Cystourethroscopy, with removal of foreign body, calculus, or ureteral stent from urethra or bladder (separate procedure); simple	1282	35	0.000170683	0.487703206	8.32426E-05	660
Surgery	58571	Laparoscopy, surgical, with total hysterectomy, for uterus 250 g or less; with removal of tube(s) and/or ovary(s)	380	11	5.05925E-05	1.645155995	8.32325E-05	661
Surgery	70553	Magnetic resonance (eg, proton) imaging, brain (including brain stem); without contrast material, followed by contrast material(s) and further sequences	4129	49	0.000549727	0.15123097	8.31358E-05	662
Surgery	27687	Gastrocnemius recession (eg, Strayer procedure)	338	9	4.50007E-05	1.84582669	8.30634E-05	663
Surgery	29405	Application of short leg cast (below knee to toes)	1278	35	0.00017015	0.487703206	8.29829E-05	664
Surgery	27635	Excision or curettage of bone cyst or benign tumor, tibia or fibula	314	8	4.18054E-05	1.963609726	8.20894E-05	665
Surgery	47379	Unlisted laparoscopic procedure, liver	439	14	5.84476E-05	1.403993938	8.20601E-05	666
Surgery	26615	Open treatment of metacarpal fracture, single, includes internal fixation, when performed, each bone	484	16	6.44388E-05	1.270462546	8.18671E-05	667
Surgery	19325	Mammaplasty, augmentation; with prosthetic implant	333	9	4.4335E-05	1.84582669	8.18347E-05	668
Surgery	31653	Bronchoscopy, rigid or flexible, including fluoroscopic guidance, when performed; with endobronchial ultrasound (EBUS) guided transtracheal and/or transbronchial sampling (eg, aspiration[s]/biopsy[ies]), 3 or more mediastinal and/or hilar lymph node stati	353	10	4.69977E-05	1.740466175	8.1798E-05	669
Surgery	48153	Pancreatectomy, proximal subtotal with near-total duodenectomy, choledochoenterostomy and duodenojejunostomy (pylorus-sparing, Whipple-type procedure); with pancreatojejunostomy	353	10	4.69977E-05	1.740466175	8.1798E-05	670
Surgery	93975	Duplex scan of arterial inflow and venous outflow of abdominal, pelvic, scrotal contents and/or retroperitoneal organs; complete study	3163	47	0.000421116	0.192903666	8.12348E-05	671
Surgery	52240	Cystourethroscopy, with fulguration (including cryosurgery or laser surgery) and/or resection of; LARGE bladder tumor(s)	391	12	5.2057E-05	1.558144618	8.11123E-05	672
Surgery	73700	Computed tomography, lower extremity; without contrast material	1249	35	0.000166289	0.487703206	8.10999E-05	673
Surgery	36245	Selective catheter placement, arterial system; each first order abdominal, pelvic, or lower extremity artery branch, within a vascular family	668	23	8.89362E-05	0.907557052	8.07147E-05	674
Surgery	15101	Split-thickness autograft, trunk, arms, legs; each additional 100 sq cm, or each additional 1% of body area of infants and children, or part thereof (List separately in addition to code for primary procedure)	476	16	6.33737E-05	1.270462546	8.05139E-05	675
Surgery	36247	Selective catheter placement, arterial system; initial third order or more selective abdominal, pelvic, or lower extremity artery branch, within a vascular family	698	24	9.29304E-05	0.864997437	8.03845E-05	676
Surgery	87253	Virus isolation; tissue culture, additional studies or definitive identification (eg, hemabsorption, neutralization, immunofluorescence stain), each isolate	2140	43	0.000284915	0.281851152	8.03037E-05	677
Surgery	87106	Culture, fungi, definitive identification, each organism; yeast	3499	48	0.00046585	0.171850257	8.00565E-05	678
Surgery	67950	Canthoplasty (reconstruction of canthus)	520	18	6.92318E-05	1.15267951	7.98021E-05	679
Surgery	32020	Tube thoracostomy with or without water seal (eg, for abscess, hemothorax, empyema) (separate procedure) (Deprecated)	494	17	6.57702E-05	1.209837924	7.95713E-05	680
Surgery	38500	Biopsy or excision of lymph node(s); open, superficial	658	23	8.76048E-05	0.907557052	7.95064E-05	681
Surgery	64831	Suture of digital nerve, hand or foot; 1 nerve	470	16	6.25749E-05	1.270462546	7.94991E-05	682
Surgery	42831	Adenoidectomy, primary; age 12 or over	343	10	4.56664E-05	1.740466175	7.94807E-05	683
Surgery	13121	Repair, complex, scalp, arms, and/or legs; 2.6 cm to 7.5 cm	839	28	0.000111703	0.710846758	7.94036E-05	684
Surgery	54340	Repair of hypospadias complications (ie, fistula, stricture, diverticula); by closure, incision, or excision, simple	245	5	3.26188E-05	2.433613355	7.93816E-05	685
Surgery	74328	Endoscopic catheterization of the biliary ductal system, radiological supervision and interpretation	492	17	6.55039E-05	1.209837924	7.92491E-05	686
Surgery	94669	Mechanical chest wall oscillation to facilitate lung function, per session	423	14	5.63174E-05	1.403993938	7.90693E-05	687
Surgery	20936	Autograft for spine surgery only (includes harvesting the graft); local (eg, ribs, spinous process, or laminar fragments) obtained from same incision (List separately in addition to code for primary procedure)	381	12	5.07256E-05	1.558144618	7.90378E-05	688
Surgery	99244	Office consultation for a new or established patient, which requires these 3 key components: A comprehensive history; A comprehensive examination; and Medical decision making of moderate complexity. Counseling and/or coordination of care with other physic	8155	53	0.001085741	0.072759354	7.89978E-05	689
Surgery	12031	Repair, intermediate, wounds of scalp, axillae, trunk and/or extremities (excluding hands and feet); 2.5 cm or less	1026	32	0.0001366	0.577315365	7.88611E-05	690
Surgery	54692	Laparoscopy, surgical; orchiopexy for intra-abdominal testis	262	6	3.48822E-05	2.251291799	7.85299E-05	691
Surgery	99205	Office or other outpatient visit for the evaluation and management of a new patient, which requires these 3 key components: A comprehensive history; A comprehensive examination; Medical decision making of high complexity. Counseling and/or coordination of	16496	55	0.002196246	0.035718083	7.84457E-05	692
Surgery	15240	Full thickness graft, free, including direct closure of donor site, forehead, cheeks, chin, mouth, neck, axillae, genitalia, hands, and/or feet; 20 sq cm or less	511	18	6.80336E-05	1.15267951	7.84209E-05	693
Surgery	67036	Vitrectomy, mechanical, pars plana approach	441	15	5.87139E-05	1.335001067	7.83831E-05	694
Surgery	75998	Fluoroscopic guidance for central venous access device placement, replacement (catheter only or complete), or removal (includes fluoroscopic guidance for vascular access and catheter manipulation, any necessary contrast injections through ... (Deprecated)	828	28	0.000110238	0.710846758	7.83626E-05	695
Surgery	74150	Computed tomography, abdomen; without contrast material	1925	42	0.000256291	0.30538165	7.82665E-05	696
Surgery	25609	Open treatment of distal radial intra-articular fracture or epiphyseal separation; with internal fixation of 3 or more fragments	418	14	5.56517E-05	1.403993938	7.81347E-05	697
Surgery	88346	Immunofluorescence, per specimen; initial single antibody stain procedure	1358	37	0.000180801	0.432133355	7.81304E-05	698
Surgery	61867	Twist drill, burr hole, craniotomy, or craniectomy with stereotactic implantation of neurostimulator electrode array in subcortical site (eg, thalamus, globus pallidus, subthalamic nucleus, periventricular, periaqueductal gray), with use of intraoperative	356	11	4.73972E-05	1.645155995	7.79757E-05	699
Surgery	24579	Open treatment of humeral condylar fracture, medial or lateral, includes internal fixation, when performed	396	13	5.27227E-05	1.47810191	7.79295E-05	700
Surgery	82040	Albumin; serum, plasma or whole blood	6350	52	0.000845427	0.091807549	7.76166E-05	701
Surgery	61312	Craniectomy or craniotomy for evacuation of hematoma, supratentorial; extradural or subdural	392	13	5.21901E-05	1.47810191	7.71423E-05	702
Surgery	19357	Breast reconstruction, immediate or delayed, with tissue expander, including subsequent expansion	434	15	5.77819E-05	1.335001067	7.71389E-05	703
Surgery	70491	Computed tomography, soft tissue neck; with contrast material(s)	1893	42	0.00025203	0.30538165	7.69654E-05	704
Surgery	29305	Application of hip spica cast; 1 leg	351	11	4.67315E-05	1.645155995	7.68805E-05	705
Surgery	61559	Extensive craniectomy for multiple cranial suture craniosynostosis (eg, cloverleaf skull); recontouring with multiple osteotomies and bone autografts (eg, barrel-stave procedure) (includes obtaining grafts)	275	7	3.6613E-05	2.097141119	7.67826E-05	706
Surgery	36227	Selective catheter placement, external carotid artery, unilateral, with angiography of the ipsilateral external carotid circulation and all associated radiological supervision and interpretation (List separately in addition to code for primary procedure)	500	18	6.6569E-05	1.15267951	7.67328E-05	707
Surgery	37785	Ligation, division, and/or excision of varicose vein cluster(s), 1 leg	274	7	3.64798E-05	2.097141119	7.65034E-05	708
Surgery	67412	Orbitotomy without bone flap (frontal or transconjunctival approach); with removal of lesion	387	13	5.15244E-05	1.47810191	7.61584E-05	709
Surgery	36557	Insertion of tunneled centrally inserted central venous catheter, without subcutaneous port or pump; younger than 5 years of age	367	12	4.88617E-05	1.558144618	7.61335E-05	710
Surgery	74300	Cholangiography and/or pancreatography; intraoperative, radiological supervision and interpretation	496	18	6.60365E-05	1.15267951	7.61189E-05	711
Surgery	27236	Open treatment of femoral fracture, proximal end, neck, internal fixation or prosthetic replacement	347	11	4.61989E-05	1.645155995	7.60044E-05	712
Surgery	49421	Insertion of tunneled intraperitoneal catheter for dialysis, open	427	15	5.685E-05	1.335001067	7.58947E-05	713
Surgery	27216	Percutaneous skeletal fixation of posterior pelvic bone fracture and/or dislocation, for fracture patterns that disrupt the pelvic ring, unilateral (includes ipsilateral ilium, sacroiliac joint and/or sacrum)	384	13	5.1125E-05	1.47810191	7.5568E-05	714
Surgery	27095	Injection procedure for hip arthrography; with anesthesia	540	20	7.18946E-05	1.047318994	7.52965E-05	715
Surgery	74220	Radiologic examination, esophagus, including scout chest radiograph(s) and delayed image(s), when performed; single-contrast (eg, barium) study	1714	41	0.000228199	0.329479201	7.51867E-05	716
Surgery	87493	Infectious agent detection by nucleic acid (DNA or RNA); Clostridium difficile, toxin gene(s), amplified probe technique	3284	48	0.000437225	0.171850257	7.51373E-05	717
Surgery	99204	Office or other outpatient visit for the evaluation and management of a new patient, which requires these 3 key components: A comprehensive history; A comprehensive examination; Medical decision making of moderate complexity. Counseling and/or coordinatio	15796	55	0.002103049	0.035718083	7.51169E-05	718
Surgery	73560	Radiologic examination, knee; 1 or 2 views	4303	50	0.000572893	0.131028262	7.50652E-05	719
Surgery	74360	Intraluminal dilation of strictures and/or obstructions (eg, esophagus), radiological supervision and interpretation	401	14	5.33884E-05	1.403993938	7.49569E-05	720
Surgery	73060	Radiologic examination; humerus, minimum of 2 views	2167	44	0.00028851	0.258861634	7.46842E-05	721
Surgery	21365	Open treatment of complicated (eg, comminuted or involving cranial nerve foramina) fracture(s) of malar area, including zygomatic arch and malar tripod; with internal fixation and multiple surgical approaches	441	16	5.87139E-05	1.270462546	7.45938E-05	722
Surgery	29999	Unlisted procedure, arthroscopy	267	7	3.55479E-05	2.097141119	7.45489E-05	723
Surgery	64448	Injection(s), anesthetic agent(s) and/or steroid; femoral nerve, continuous infusion by catheter (including catheter placement)	749	27	9.97204E-05	0.747214402	7.45125E-05	724
Surgery	49572	Repair epigastric hernia (eg, preperitoneal fat); incarcerated or strangulated	285	8	3.79443E-05	1.963609726	7.45079E-05	725
Surgery	29846	Arthroscopy, wrist, surgical; excision and/or repair of triangular fibrocartilage and/or joint debridement	266	7	3.54147E-05	2.097141119	7.42697E-05	726
Surgery	37607	Ligation or banding of angioaccess arteriovenous fistula	358	12	4.76634E-05	1.558144618	7.42665E-05	727
Surgery	28344	Reconstruction, toe(s); polydactyly	228	5	3.03555E-05	2.433613355	7.38735E-05	728
Surgery	42815	Excision branchial cleft cyst, vestige, or fistula, extending beneath subcutaneous tissues and/or into pharynx	318	10	4.23379E-05	1.740466175	7.36877E-05	729
Surgery	60280	Excision of thyroglossal duct cyst or sinus	318	10	4.23379E-05	1.740466175	7.36877E-05	730
Surgery	58662	Laparoscopy, surgical; with fulguration or excision of lesions of the ovary, pelvic viscera, or peritoneal surface by any method	336	11	4.47344E-05	1.645155995	7.3595E-05	731
Surgery	44210	Laparoscopy, surgical; colectomy, total, abdominal, without proctectomy, with ileostomy or ileoproctostomy	299	9	3.98083E-05	1.84582669	7.34792E-05	732
Surgery	44005	Enterolysis (freeing of intestinal adhesion) (separate procedure)	413	15	5.4986E-05	1.335001067	7.34064E-05	733
Surgery	36818	Arteriovenous anastomosis, open; by upper arm cephalic vein transposition	187	3	2.48968E-05	2.944438979	7.33072E-05	734
Surgery	45990	Anorectal exam, surgical, requiring anesthesia (general, spinal, or epidural), diagnostic	433	16	5.76488E-05	1.270462546	7.32406E-05	735
Surgery	75625	Aortography, abdominal, by serialography, radiological supervision and interpretation	477	18	6.35069E-05	1.15267951	7.32031E-05	736
Surgery	21555	Excision, tumor, soft tissue of neck or anterior thorax, subcutaneous; less than 3 cm	500	19	6.6569E-05	1.098612289	7.31336E-05	737
Surgery	26746	Open treatment of articular fracture, involving metacarpophalangeal or interphalangeal joint, includes internal fixation, when performed, each	390	14	5.19238E-05	1.403993938	7.29008E-05	738
Surgery	87498	Infectious agent detection by nucleic acid (DNA or RNA); enterovirus, amplified probe technique, includes reverse transcription when performed	603	23	8.02823E-05	0.907557052	7.28607E-05	739
Surgery	84439	Thyroxine; free	10111	54	0.001346159	0.054067221	7.27831E-05	740
Surgery	62141	Cranioplasty for skull defect; larger than 5 cm diameter	369	13	4.91279E-05	1.47810191	7.26161E-05	741
Surgery	43226	Esophagoscopy, flexible, transoral; with insertion of guide wire followed by passage of dilator(s) over guide wire	408	15	5.43203E-05	1.335001067	7.25177E-05	742
Surgery	47000	Biopsy of liver, needle; percutaneous	1185	36	0.000157769	0.459532329	7.24998E-05	743
Surgery	57282	Colpopexy, vaginal; extra-peritoneal approach (sacrospinous, iliococcygeus)	294	9	3.91426E-05	1.84582669	7.22504E-05	744
Surgery	21556	Excision, tumor, soft tissue of neck or anterior thorax, subfascial (eg, intramuscular); less than 5 cm	386	14	5.13913E-05	1.403993938	7.21531E-05	745
Surgery	22612	Arthrodesis, posterior or posterolateral technique, single level; lumbar (with lateral transverse technique, when performed)	366	13	4.87285E-05	1.47810191	7.20257E-05	746
Surgery	93566	Injection procedure during cardiac catheterization including imaging supervision, interpretation, and report; for selective right ventricular or right atrial angiography (List separately in addition to code for primary procedure)	275	8	3.6613E-05	1.963609726	7.18936E-05	747
Surgery	76700	Ultrasound, abdominal, real time with image documentation; complete	3569	49	0.00047517	0.15123097	7.18604E-05	748
Surgery	93287	Peri-procedural device evaluation (in person) and programming of device system parameters before or after a surgery, procedure, or test with analysis, review and report by a physician or other qualified health care professional; single, dual, or multiple	328	11	4.36693E-05	1.645155995	7.18428E-05	749
Surgery	74283	Therapeutic enema, contrast or air, for reduction of intussusception or other intraluminal obstruction (eg, meconium ileus)	310	10	4.12728E-05	1.740466175	7.18339E-05	750
Surgery	50325	Backbench standard preparation of living donor renal allograft (open or laparoscopic) prior to transplantation, including dissection and removal of perinephric fat and preparation of ureter(s), renal vein(s), and renal artery(s), ligating branches, as nec	292	9	3.88763E-05	1.84582669	7.17589E-05	751
Surgery	66183	Insertion of anterior segment aqueous drainage device, without extraocular reservoir, external approach	183	3	2.43643E-05	2.944438979	7.17391E-05	752
Surgery	00007	[EXPIRED]-Ambulatory surgical center group le	591	23	7.86846E-05	0.907557052	7.14108E-05	753
Surgery	28300	Osteotomy; calcaneus (eg, Dwyer or Chambers type procedure), with or without internal fixation	344	12	4.57995E-05	1.558144618	7.13622E-05	754
Surgery	43280	Laparoscopy, surgical, esophagogastric fundoplasty (eg, Nissen, Toupet procedures)	401	15	5.33884E-05	1.335001067	7.12735E-05	755
Surgery	66174	Transluminal dilation of aqueous outflow canal; without retention of device or stent	132	1	1.75742E-05	4.043051268	7.10535E-05	756
Surgery	99479	Subsequent intensive care, per day, for the evaluation and management of the recovering low birth weight infant (present body weight of 1500-2500 grams)	342	12	4.55332E-05	1.558144618	7.09473E-05	757
Surgery	84155	Protein, total, except by refractometry; serum, plasma or whole blood	5802	52	0.000772467	0.091807549	7.09183E-05	758
Surgery	83935	Osmolality; urine	2056	44	0.000273732	0.258861634	7.08587E-05	759
Surgery	31635	Bronchoscopy, rigid or flexible, including fluoroscopic guidance, when performed; with removal of foreign body	439	17	5.84476E-05	1.209837924	7.07121E-05	760
Surgery	42415	Excision of parotid tumor or parotid gland; lateral lobe, with dissection and preservation of facial nerve	418	16	5.56517E-05	1.270462546	7.07034E-05	761
Surgery	20690	Application of a uniplane (pins or wires in 1 plane), unilateral, external fixation system	378	14	5.03262E-05	1.403993938	7.06577E-05	762
Surgery	22851	Application of intervertebral biomechanical device(s) (eg, synthetic cage(s), methylmethacrylate) to vertebral defect or interspace (List separately in addition to code for primary procedure)	339	12	4.51338E-05	1.558144618	7.0325E-05	763
Surgery	65285	Repair of laceration; cornea and/or sclera, perforating, with reposition or resection of uveal tissue	376	14	5.00599E-05	1.403993938	7.02838E-05	764
Surgery	22849	Reinsertion of spinal fixation device	357	13	4.75303E-05	1.47810191	7.02546E-05	765
Surgery	92611	Motion fluoroscopic evaluation of swallowing function by cine or video recording	2036	44	0.000271069	0.258861634	7.01694E-05	766
Surgery	21011	Excision, tumor, soft tissue of face or scalp, subcutaneous; less than 2 cm	338	12	4.50007E-05	1.558144618	7.01175E-05	767
Surgery	64568	Incision for implantation of cranial nerve (eg, vagus nerve) neurostimulator electrode array and pulse generator	284	9	3.78112E-05	1.84582669	6.97929E-05	768
Surgery	32650	Thoracoscopy, surgical; with pleurodesis (eg, mechanical or chemical)	372	14	4.95274E-05	1.403993938	6.95361E-05	769
Surgery	25607	Open treatment of distal radial extra-articular fracture or epiphyseal separation, with internal fixation	431	17	5.73825E-05	1.209837924	6.94235E-05	770
Surgery	12034	Repair, intermediate, wounds of scalp, axillae, trunk and/or extremities (excluding hands and feet); 7.6 cm to 12.5 cm	452	18	6.01784E-05	1.15267951	6.93664E-05	771
Surgery	99235	Observation or inpatient hospital care, for the evaluation and management of a patient including admission and discharge on the same date, which requires these 3 key components: A comprehensive history; A comprehensive examination; and Medical decision ma	574	23	7.64212E-05	0.907557052	6.93566E-05	772
Surgery	69714	Implantation, osseointegrated implant, temporal bone, with percutaneous attachment to external speech processor/cochlear stimulator; without mastoidectomy	265	8	3.52816E-05	1.963609726	6.92793E-05	773
Surgery	27827	Open treatment of fracture of weight bearing articular surface/portion of distal tibia (eg, pilon or tibial plafond), with internal fixation, when performed; of tibia only	370	14	4.92611E-05	1.403993938	6.91623E-05	774
Surgery	15738	Muscle, myocutaneous, or fasciocutaneous flap; lower extremity	389	15	5.17907E-05	1.335001067	6.91406E-05	775
Surgery	11420	Excision, benign lesion including margins, except skin tag (unless listed elsewhere), scalp, neck, hands, feet, genitalia; excised diameter 0.5 cm or less	545	22	7.25602E-05	0.952008814	6.9078E-05	776
Surgery	70551	Magnetic resonance (eg, proton) imaging, brain (including brain stem); without contrast material	1998	44	0.00026601	0.258861634	6.88597E-05	777
Surgery	66710	Ciliary body destruction; cyclophotocoagulation, transscleral	387	15	5.15244E-05	1.335001067	6.87852E-05	778
Surgery	37241	Vascular embolization or occlusion, inclusive of all radiological supervision and interpretation, intraprocedural roadmapping, and imaging guidance necessary to complete the intervention; venous, other than hemorrhage (eg, congenital or acquired venous ma	367	14	4.88617E-05	1.403993938	6.86015E-05	779
Surgery	48150	Pancreatectomy, proximal subtotal with total duodenectomy, partial gastrectomy, choledochoenterostomy and gastrojejunostomy (Whipple-type procedure); with pancreatojejunostomy	279	9	3.71455E-05	1.84582669	6.85642E-05	780
Surgery	85023	Blood count; hemogram and platelet count, automated, and manual differential WBC count (CBC) (Deprecated)	1987	44	0.000264545	0.258861634	6.84806E-05	781
Surgery	49406	Image-guided fluid collection drainage by catheter (eg, abscess, hematoma, seroma, lymphocele, cyst); peritoneal or retroperitoneal, percutaneous	491	20	6.53708E-05	1.047318994	6.84641E-05	782
Surgery	36216	Selective catheter placement, arterial system; initial second order thoracic or brachiocephalic branch, within a vascular family	890	32	0.000118493	0.577315365	6.84078E-05	783
Surgery	29825	Arthroscopy, shoulder, surgical; with lysis and resection of adhesions, with or without manipulation	245	7	3.26188E-05	2.097141119	6.84063E-05	784
Surgery	49570	Repair epigastric hernia (eg, preperitoneal fat); reducible (separate procedure)	295	10	3.92757E-05	1.740466175	6.83581E-05	785
Surgery	66840	Removal of lens material; aspiration technique, 1 or more stages	294	10	3.91426E-05	1.740466175	6.81264E-05	786
Surgery	64999	Unlisted procedure, nervous system	797	30	0.000106111	0.641853886	6.81078E-05	787
Surgery	38100	Splenectomy; total (separate procedure)	346	13	4.60658E-05	1.47810191	6.80899E-05	788
Surgery	63048	Laminectomy, facetectomy and foraminotomy (unilateral or bilateral with decompression of spinal cord, cauda equina and/or nerve root[s], [eg, spinal or lateral recess stenosis]), single vertebral segment; each additional segment, cervical, thoracic, or lu	346	13	4.60658E-05	1.47810191	6.80899E-05	789
Surgery	26418	Repair, extensor tendon, finger, primary or secondary; without free graft, each tendon	383	15	5.09919E-05	1.335001067	6.80742E-05	790
Surgery	23412	Repair of ruptured musculotendinous cuff (eg, rotator cuff) open; chronic	260	8	3.46159E-05	1.963609726	6.79721E-05	791
Surgery	61500	Craniectomy; with excision of tumor or other bone lesion of skull	345	13	4.59326E-05	1.47810191	6.78931E-05	792
Surgery	82378	Carcinoembryonic antigen (CEA)	4581	51	0.000609905	0.111225635	6.78371E-05	793
Surgery	71250	Computed tomography, thorax; without contrast material	2639	47	0.000351351	0.192903666	6.7777E-05	794
Surgery	27485	Arrest, hemiepiphyseal, distal femur or proximal tibia or fibula (eg, genu varus or valgus)	259	8	3.44828E-05	1.963609726	6.77107E-05	795
Surgery	44139	Mobilization (take-down) of splenic flexure performed in conjunction with partial colectomy (List separately in addition to primary procedure)	344	13	4.57995E-05	1.47810191	6.76963E-05	796
Surgery	62323	Injection(s), of diagnostic or therapeutic substance(s) (eg, anesthetic, antispasmodic, opioid, steroid, other solution), not including neurolytic substances, including needle or catheter placement, interlaminar epidural or subarachnoid, lumbar or sacral	441	18	5.87139E-05	1.15267951	6.76783E-05	797
Surgery	31545	Laryngoscopy, direct, operative, with operating microscope or telescope, with submucosal removal of non-neoplastic lesion(s) of vocal cord; reconstruction with local tissue flap(s)	242	7	3.22194E-05	2.097141119	6.75687E-05	798
Surgery	27792	Open treatment of distal fibular fracture (lateral malleolus), includes internal fixation, when performed	379	15	5.04593E-05	1.335001067	6.73633E-05	799
Surgery	47100	Biopsy of liver, wedge	379	15	5.04593E-05	1.335001067	6.73633E-05	800
Surgery	93541	Injection procedure during cardiac catheterization; for pulmonary angiography	359	14	4.77966E-05	1.403993938	6.71061E-05	801
Surgery	29874	Arthroscopy, knee, surgical; for removal of loose body or foreign body (eg, osteochondritis dissecans fragmentation, chondral fragmentation)	273	9	3.63467E-05	1.84582669	6.70897E-05	802
Surgery	49565	Repair recurrent incisional or ventral hernia; reducible	340	13	4.52669E-05	1.47810191	6.69092E-05	803
Surgery	31238	Nasal/sinus endoscopy, surgical; with control of nasal hemorrhage	503	21	6.69684E-05	0.99852883	6.68699E-05	804
Surgery	45395	Laparoscopy, surgical; proctectomy, complete, combined abdominoperineal, with colostomy	189	4	2.51631E-05	2.656756907	6.68522E-05	805
Surgery	26860	Arthrodesis, interphalangeal joint, with or without internal fixation	357	14	4.75303E-05	1.403993938	6.67322E-05	806
Surgery	35301	Thromboendarterectomy, including patch graft, if performed; carotid, vertebral, subclavian, by neck incision	321	12	4.27373E-05	1.558144618	6.65909E-05	807
Surgery	36246	Selective catheter placement, arterial system; initial second order abdominal, pelvic, or lower extremity artery branch, within a vascular family	498	21	6.63028E-05	0.99852883	6.62052E-05	808
Surgery	88314	Special stain including interpretation and report; histochemical stain on frozen tissue block (List separately in addition to code for primary procedure)	574	24	7.64212E-05	0.864997437	6.61042E-05	809
Surgery	63200	Laminectomy, with release of tethered spinal cord, lumbar	301	11	4.00746E-05	1.645155995	6.59289E-05	810
Surgery	42205	Palatoplasty for cleft palate, with closure of alveolar ridge; soft tissue only	252	8	3.35508E-05	1.963609726	6.58807E-05	811
Surgery	69205	Removal foreign body from external auditory canal; with general anesthesia	268	9	3.5681E-05	1.84582669	6.58609E-05	812
Surgery	13101	Repair, complex, trunk; 2.6 cm to 7.5 cm	545	23	7.25602E-05	0.907557052	6.58526E-05	813
Surgery	29345	Application of long leg cast (thigh to toes)	599	25	7.97497E-05	0.824175443	6.57277E-05	814
Surgery	44187	Laparoscopy, surgical; ileostomy or jejunostomy, non-tube	251	8	3.34177E-05	1.963609726	6.56192E-05	815
Surgery	43194	Esophagoscopy, rigid, transoral; with removal of foreign body(s)	235	7	3.12874E-05	2.097141119	6.56142E-05	816
Surgery	76375	Coronal, sagittal, multiplanar, oblique, 3-dimensional and/or holographic reconstruction of computerized axial tomography, magnetic resonance imaging, or other tomographic modality (Deprecated)	1005	35	0.000133804	0.487703206	6.52565E-05	817
Surgery	30465	Repair of nasal vestibular stenosis (eg, spreader grafting, lateral nasal wall reconstruction)	349	14	4.64652E-05	1.403993938	6.52368E-05	818
Surgery	56405	Incision and drainage of vulva or perineal abscess	405	17	5.39209E-05	1.209837924	6.52356E-05	819
Surgery	92507	Treatment of speech, language, voice, communication, and/or auditory processing disorder; individual	2850	48	0.000379443	0.171850257	6.52075E-05	820
Surgery	27570	Manipulation of knee joint under general anesthesia (includes application of traction or other fixation devices)	348	14	4.6332E-05	1.403993938	6.50499E-05	821
Surgery	56441	Lysis of labial adhesions	232	7	3.0888E-05	2.097141119	6.47766E-05	822
Surgery	99215	Office or other outpatient visit for the evaluation and management of an established patient, which requires at least 2 of these 3 key components: A comprehensive history; A comprehensive examination; Medical decision making of high complexity. Counseling	13618	55	0.001813074	0.035718083	6.47595E-05	823
Surgery	95813	Electroencephalogram (EEG) extended monitoring; 61-119 minutes	798	31	0.000106244	0.609064063	6.47095E-05	824
Surgery	24515	Open treatment of humeral shaft fracture with plate/screws, with or without cerclage	346	14	4.60658E-05	1.403993938	6.46761E-05	825
Surgery	99300	Subsequent intensive care, per day, for the evaluation and management of the recovering infant (present body weight of 2501-5000 g)	279	10	3.71455E-05	1.740466175	6.46505E-05	826
Surgery	50300	Donor nephrectomy (including cold preservation); from cadaver donor, unilateral or bilateral	199	5	2.64945E-05	2.433613355	6.44773E-05	827
Surgery	75680	Angiography, carotid, cervical, bilateral, radiological supervision and interpretation	586	25	7.80189E-05	0.824175443	6.43013E-05	828
Surgery	11423	Excision, benign lesion including margins, except skin tag (unless listed elsewhere), scalp, neck, hands, feet, genitalia; excised diameter 2.1 to 3.0 cm	416	18	5.53854E-05	1.15267951	6.38417E-05	829
Surgery	87621	Infectious agent detection by nucleic acid (DNA or RNA); papillomavirus, human, amplified probe technique	1107	37	0.000147384	0.432133355	6.36895E-05	830
Surgery	43262	Endoscopic retrograde cholangiopancreatography (ERCP); with sphincterotomy/papillotomy	415	18	5.52523E-05	1.15267951	6.36882E-05	831
Surgery	82800	Gases, blood, pH only	640	27	8.52084E-05	0.747214402	6.36689E-05	832
Surgery	50081	Percutaneous nephrostolithotomy or pyelostolithotomy, with or without dilation, endoscopy, lithotripsy, stenting, or basket extraction; over 2 cm	323	13	4.30036E-05	1.47810191	6.35637E-05	833
Surgery	69646	Tympanoplasty with mastoidectomy (including canalplasty, middle ear surgery, tympanic membrane repair); radical or complete, with ossicular chain reconstruction	243	8	3.23525E-05	1.963609726	6.35278E-05	834
Surgery	11426	Excision, benign lesion including margins, except skin tag (unless listed elsewhere), scalp, neck, hands, feet, genitalia; excised diameter over 4.0 cm	434	19	5.77819E-05	1.098612289	6.34799E-05	835
Surgery	72080	Radiologic examination, spine; thoracolumbar junction, minimum of 2 views	1254	39	0.000166955	0.379489622	6.33577E-05	836
Surgery	43247	Esophagogastroduodenoscopy, flexible, transoral; with removal of foreign body(s)	499	22	6.64359E-05	0.952008814	6.32476E-05	837
Surgery	3074F	Most recent systolic blood pressure less than 130 mm Hg (DM), (HTN, CKD, CAD)	1555	42	0.00020703	0.30538165	6.32231E-05	838
Surgery	13122	Repair, complex, scalp, arms, and/or legs; each additional 5 cm or less (List separately in addition to code for primary procedure)	453	20	6.03115E-05	1.047318994	6.31654E-05	839
Surgery	70498	Computed tomographic angiography, neck, with contrast material(s), including noncontrast images, if performed, and image postprocessing	1168	38	0.000155505	0.405465108	6.3052E-05	840
Surgery	11402	Excision, benign lesion including margins, except skin tag (unless listed elsewhere), trunk, arms or legs; excised diameter 1.1 to 2.0 cm	866	33	0.000115298	0.546543706	6.30152E-05	841
Surgery	58720	Salpingo-oophorectomy, complete or partial, unilateral or bilateral (separate procedure)	320	13	4.26042E-05	1.47810191	6.29733E-05	842
Surgery	30802	Ablation, soft tissue of inferior turbinates, unilateral or bilateral, any method (eg, electrocautery, radiofrequency ablation, or tissue volume reduction); intramural (ie, submucosal)	225	7	2.99561E-05	2.097141119	6.28221E-05	843
Surgery	93307	Echocardiography, transthoracic, real-time with image documentation (2D), includes M-mode recording, when performed, complete, without spectral or color Doppler echocardiography	2446	47	0.000325656	0.192903666	6.28202E-05	844
Surgery	93971	Duplex scan of extremity veins including responses to compression and other maneuvers; unilateral or limited study	2737	48	0.000364399	0.171850257	6.2622E-05	845
Surgery	36200	Introduction of catheter, aorta	449	20	5.9779E-05	1.047318994	6.26077E-05	846
Surgery	75962	Transluminal balloon angioplasty, peripheral artery other than renal, or other visceral artery, iliac or lower extremity, radiological supervision and interpretation	370	16	4.92611E-05	1.270462546	6.25844E-05	847
Surgery	70250	Radiologic examination, skull; less than 4 views	1425	41	0.000189722	0.329479201	6.25094E-05	848
Surgery	87045	Culture, bacterial; stool, aerobic, with isolation and preliminary examination (eg, KIA, LIA), Salmonella and Shigella species	2425	47	0.00032286	0.192903666	6.22808E-05	849
Surgery	87046	Culture, bacterial; stool, aerobic, additional pathogens, isolation and presumptive identification of isolates, each plate	2425	47	0.00032286	0.192903666	6.22808E-05	850
Surgery	49321	Laparoscopy, surgical; with biopsy (single or multiple)	300	12	3.99414E-05	1.558144618	6.22345E-05	851
Surgery	61624	Transcatheter permanent occlusion or embolization (eg, for tumor destruction, to achieve hemostasis, to occlude a vascular malformation), percutaneous, any method; central nervous system (intracranial, spinal cord)	657	28	8.74717E-05	0.710846758	6.2179E-05	852
Surgery	11606	Excision, malignant lesion including margins, trunk, arms, or legs; excised diameter over 4.0 cm	367	16	4.88617E-05	1.270462546	6.20769E-05	853
Surgery	93315	Transesophageal echocardiography for congenital cardiac anomalies; including probe placement, image acquisition, interpretation and report	366	16	4.87285E-05	1.270462546	6.19078E-05	854
Surgery	87633	Infectious agent detection by nucleic acid (DNA or RNA); respiratory virus (eg, adenovirus, influenza virus, coronavirus, metapneumovirus, parainfluenza virus, respiratory syncytial virus, rhinovirus), includes multiplex reverse transcription, when perfor	3073	49	0.000409133	0.15123097	6.18736E-05	855
Surgery	64585	Revision or removal of peripheral neurostimulator electrode array	267	10	3.55479E-05	1.740466175	6.18699E-05	856
Surgery	21501	Incision and drainage, deep abscess or hematoma, soft tissues of neck or thorax	422	19	5.61843E-05	1.098612289	6.17247E-05	857
Surgery	11421	Excision, benign lesion including margins, except skin tag (unless listed elsewhere), scalp, neck, hands, feet, genitalia; excised diameter 0.6 to 1.0 cm	510	23	6.79004E-05	0.907557052	6.16235E-05	858
Surgery	43248	Esophagogastroduodenoscopy, flexible, transoral; with insertion of guide wire followed by passage of dilator(s) through esophagus over guide wire	421	19	5.60511E-05	1.098612289	6.15785E-05	859
Surgery	11443	Excision, other benign lesion including margins, except skin tag (unless listed elsewhere), face, ears, eyelids, nose, lips, mucous membrane; excised diameter 2.1 to 3.0 cm	401	18	5.33884E-05	1.15267951	6.15397E-05	860
Surgery	57267	Insertion of mesh or other prosthesis for repair of pelvic floor defect, each site (anterior, posterior compartment), vaginal approach (List separately in addition to code for primary procedure)	265	10	3.52816E-05	1.740466175	6.14064E-05	861
Surgery	28262	Capsulotomy, midfoot; extensive, including posterior talotibial capsulotomy and tendon(s) lengthening (eg, resistant clubfoot deformity)	233	8	3.10212E-05	1.963609726	6.09135E-05	862
Surgery	67331	Strabismus surgery on patient with previous eye surgery or injury that did not involve the extraocular muscles (List separately in addition to code for primary procedure)	136	2	1.81068E-05	3.349904087	6.0656E-05	863
Surgery	69637	Tympanoplasty with antrotomy or mastoidotomy (including canalplasty, atticotomy, middle ear surgery, and/or tympanic membrane repair); with ossicular chain reconstruction and synthetic prosthesis (eg, partial ossicular replacement prosthesis [PORP], total	232	8	3.0888E-05	1.963609726	6.0652E-05	864
Surgery	26115	Excision, tumor or vascular malformation, soft tissue of hand or finger, subcutaneous; less than 1.5 cm	261	10	3.4749E-05	1.740466175	6.04795E-05	865
Surgery	99245	Office consultation for a new or established patient, which requires these 3 key components: A comprehensive history; A comprehensive examination; and Medical decision making of high complexity. Counseling and/or coordination of care with other physicians	6233	53	0.00082985	0.072759354	6.03793E-05	866
Surgery	42962	Control oropharyngeal hemorrhage, primary or secondary (eg, post-tonsillectomy); with secondary surgical intervention	291	12	3.87432E-05	1.558144618	6.03675E-05	867
Surgery	74430	Cystography, minimum of 3 views, radiological supervision and interpretation	924	35	0.00012302	0.487703206	5.9997E-05	868
Surgery	15828	Rhytidectomy; cheek, chin, and neck	229	8	3.04886E-05	1.963609726	5.98677E-05	869
Surgery	31645	Bronchoscopy, rigid or flexible, including fluoroscopic guidance, when performed; with therapeutic aspiration of tracheobronchial tree, initial	390	18	5.19238E-05	1.15267951	5.98516E-05	870
Surgery	35701	Exploration not followed by surgical repair, artery; neck (eg, carotid, subclavian)	288	12	3.83438E-05	1.558144618	5.97451E-05	871
Surgery	28820	Amputation, toe; metatarsophalangeal joint	336	15	4.47344E-05	1.335001067	5.97205E-05	872
Surgery	46924	Destruction of lesion(s), anus (eg, condyloma, papilloma, molluscum contagiosum, herpetic vesicle), extensive (eg, laser surgery, electrosurgery, cryosurgery, chemosurgery)	243	9	3.23525E-05	1.84582669	5.97172E-05	873
Surgery	82003	Acetaminophen	1105	38	0.000147118	0.405465108	5.9651E-05	874
Surgery	14041	Adjacent tissue transfer or rearrangement, forehead, cheeks, chin, mouth, neck, axillae, genitalia, hands and/or feet; defect 10.1 sq cm to 30.0 sq cm	427	20	5.685E-05	1.047318994	5.954E-05	875
Surgery	29884	Arthroscopy, knee, surgical; with lysis of adhesions, with or without manipulation (separate procedure)	213	7	2.83584E-05	2.097141119	5.94716E-05	876
Surgery	57250	Posterior colporrhaphy, repair of rectocele with or without perineorrhaphy	242	9	3.22194E-05	1.84582669	5.94714E-05	877
Surgery	97606	Negative pressure wound therapy (eg, vacuum assisted drainage collection), utilizing durable medical equipment (DME), including topical application(s), wound assessment, and instruction(s) for ongoing care, per session; total wound(s) surface area greater	469	22	6.24418E-05	0.952008814	5.94451E-05	878
Surgery	19324	Mammaplasty, augmentation; without prosthetic implant	133	2	1.77074E-05	3.349904087	5.9318E-05	879
Surgery	64912	Nerve repair; with nerve allograft, each nerve, first strand (cable)	151	3	2.01038E-05	2.944438979	5.91946E-05	880
Surgery	15260	Full thickness graft, free, including direct closure of donor site, nose, ears, eyelids, and/or lips; 20 sq cm or less	467	22	6.21755E-05	0.952008814	5.91916E-05	881
Surgery	25620	Open treatment of distal radial fracture (eg, Colles or Smith type) or epiphyseal separation, with or without fracture of ulnar styloid, with or without internal or external fixation (Deprecated)	285	12	3.79443E-05	1.558144618	5.91228E-05	882
Surgery	54650	Orchiopexy, abdominal approach, for intra-abdominal testis (eg, Fowler-Stephens)	226	8	3.00892E-05	1.963609726	5.90835E-05	883
Surgery	61781	Stereotactic computer-assisted (navigational) procedure; cranial, intradural (List separately in addition to code for primary procedure)	300	13	3.99414E-05	1.47810191	5.90375E-05	884
Surgery	31611	Construction of tracheoesophageal fistula and subsequent insertion of an alaryngeal speech prosthesis (eg, voice button, Blom-Singer prosthesis)	240	9	3.19531E-05	1.84582669	5.898E-05	885
Surgery	67320	Transposition procedure (eg, for paretic extraocular muscle), any extraocular muscle (specify) (List separately in addition to code for primary procedure)	182	5	2.42311E-05	2.433613355	5.89692E-05	886
Surgery	93609	Intraventricular and/or intra-atrial mapping of tachycardia site(s) with catheter manipulation to record from multiple sites to identify origin of tachycardia (List separately in addition to code for primary procedure)	254	10	3.38171E-05	1.740466175	5.88575E-05	887
Surgery	11403	Excision, benign lesion including margins, except skin tag (unless listed elsewhere), trunk, arms or legs; excised diameter 2.1 to 3.0 cm	511	24	6.80336E-05	0.864997437	5.88488E-05	888
Surgery	33430	Replacement, mitral valve, with cardiopulmonary bypass	225	8	2.99561E-05	1.963609726	5.8822E-05	889
Surgery	45300	Proctosigmoidoscopy, rigid; diagnostic, with or without collection of specimen(s) by brushing or washing (separate procedure)	402	19	5.35215E-05	1.098612289	5.87994E-05	890
Surgery	75960	Transcatheter introduction of intravascular stent(s) (except coronary, carotid, vertebral, iliac, and lower extremity artery), percutaneous and/or open, radiological supervision and interpretation, each vessel	383	18	5.09919E-05	1.15267951	5.87773E-05	891
Surgery	25000	Incision, extensor tendon sheath, wrist (eg, de Quervains disease)	239	9	3.182E-05	1.84582669	5.87342E-05	892
Surgery	21743	Reconstructive repair of pectus excavatum or carinatum; minimally invasive approach (Nuss procedure), with thoracoscopy	166	4	2.21009E-05	2.656756907	5.87168E-05	893
Surgery	36560	Insertion of tunneled centrally inserted central venous access device, with subcutaneous port; younger than 5 years of age	283	12	3.76781E-05	1.558144618	5.87079E-05	894
Surgery	86316	Immunoassay for tumor antigen, other antigen, quantitative (eg, CA 50, 72-4, 549), each	1441	42	0.000191852	0.30538165	5.85881E-05	895
Surgery	37204	Transcatheter occlusion or embolization (eg, for tumor destruction, to achieve hemostasis, to occlude a vascular malformation), percutaneous, any method, non-central nervous system, non-head or neck	459	22	6.11104E-05	0.952008814	5.81776E-05	896
Surgery	25608	Open treatment of distal radial intra-articular fracture or epiphyseal separation; with internal fixation of 2 fragments	361	17	4.80628E-05	1.209837924	5.81482E-05	897
Surgery	95974	Electronic analysis of implanted neurostimulator pulse generator system (eg, rate, pulse amplitude, pulse duration, configuration of wave form, battery status, electrode selectability, output modulation, cycling, impedance and patient compliance measureme	480	23	6.39063E-05	0.907557052	5.79986E-05	898
Surgery	88108	Cytopathology, concentration technique, smears and interpretation (eg, Saccomanno technique)	1543	43	0.000205432	0.281851152	5.79013E-05	899
Surgery	19371	Periprosthetic capsulectomy, breast	294	13	3.91426E-05	1.47810191	5.78567E-05	900
Surgery	41120	Glossectomy; less than one-half tongue	294	13	3.91426E-05	1.47810191	5.78567E-05	901
Surgery	26356	Repair or advancement, flexor tendon, in zone 2 digital flexor tendon sheath (eg, no man's land); primary, without free graft, each tendon	342	16	4.55332E-05	1.270462546	5.78482E-05	902
Surgery	27328	Excision, tumor, soft tissue of thigh or knee area, subfascial (eg, intramuscular); less than 5 cm	235	9	3.12874E-05	1.84582669	5.77512E-05	903
Surgery	75671	Angiography, carotid, cerebral, bilateral, radiological supervision and interpretation	580	27	7.72201E-05	0.747214402	5.77E-05	904
Surgery	11404	Excision, benign lesion including margins, except skin tag (unless listed elsewhere), trunk, arms or legs; excised diameter 3.1 to 4.0 cm	394	19	5.24564E-05	1.098612289	5.76292E-05	905
Surgery	37205	Transcatheter placement of an intravascular stent(s) (except coronary, carotid, vertebral, iliac, and lower extremity arteries), percutaneous; initial vessel	374	18	4.97936E-05	1.15267951	5.73961E-05	906
Surgery	51702	Insertion of temporary indwelling bladder catheter; simple (eg, Foley)	996	37	0.000132606	0.432133355	5.73033E-05	907
Surgery	11771	Excision of pilonidal cyst or sinus; extensive	247	10	3.28851E-05	1.740466175	5.72354E-05	908
Surgery	20692	Application of a multiplane (pins or wires in more than 1 plane), unilateral, external fixation system (eg, Ilizarov, Monticelli type)	306	14	4.07402E-05	1.403993938	5.71991E-05	909
Surgery	91122	Anorectal manometry	451	22	6.00453E-05	0.952008814	5.71636E-05	910
Surgery	75650	Angiography, cervicocerebral, catheter, including vessel origin, radiological supervision and interpretation	574	27	7.64212E-05	0.747214402	5.71031E-05	911
Surgery	36215	Selective catheter placement, arterial system; each first order thoracic or brachiocephalic branch, within a vascular family	520	25	6.92318E-05	0.824175443	5.70591E-05	912
Surgery	27690	Transfer or transplant of single tendon (with muscle redirection or rerouting); superficial (eg, anterior tibial extensors into midfoot)	232	9	3.0888E-05	1.84582669	5.7014E-05	913
Surgery	84466	Transferrin	1996	46	0.000265744	0.214409871	5.6978E-05	914
Surgery	64595	Revision or removal of peripheral or gastric neurostimulator pulse generator or receiver	204	7	2.71602E-05	2.097141119	5.69587E-05	915
Surgery	44626	Closure of enterostomy, large or small intestine; with resection and colorectal anastomosis (eg, closure of Hartmann type procedure)	289	13	3.84769E-05	1.47810191	5.68728E-05	916
Surgery	67318	Strabismus surgery, any procedure, superior oblique muscle	175	5	2.32992E-05	2.433613355	5.67011E-05	917
Surgery	99299	Subsequent intensive care, per day, for the evaluation and management of the recovering low birth weight infant (present body weight of 1500-2500 g)	244	10	3.24857E-05	1.740466175	5.65402E-05	918
Surgery	97161	Physical therapy evaluation: low complexity, requiring these components: A history with no personal factors and/or comorbidities that impact the plan of care; An examination of body system(s) using standardized tests and measures addressing 1-2 elements f	1640	44	0.000218346	0.258861634	5.65215E-05	919
Surgery	27880	Amputation, leg, through tibia and fibula	258	11	3.43496E-05	1.645155995	5.65105E-05	920
Surgery	75685	Angiography, vertebral, cervical, and/or intracranial, radiological supervision and interpretation	628	29	8.36107E-05	0.675755438	5.65004E-05	921
Surgery	27536	Open treatment of tibial fracture, proximal (plateau); bicondylar, with or without internal fixation	287	13	3.82106E-05	1.47810191	5.64792E-05	922
Surgery	26727	Percutaneous skeletal fixation of unstable phalangeal shaft fracture, proximal or middle phalanx, finger or thumb, with manipulation, each	350	17	4.65983E-05	1.209837924	5.63764E-05	923
Surgery	62319	Injection(s), including indwelling catheter placement, continuous infusion or intermittent bolus, of diagnostic or therapeutic substance(s) (including anesthetic, antispasmodic, opioid, steroid, other solution), not including neurolytic substances, includ	385	19	5.12582E-05	1.098612289	5.63128E-05	924
Surgery	40720	Plastic repair of cleft lip/nasal deformity; secondary, by recreation of defect and reclosure	215	8	2.86247E-05	1.963609726	5.62077E-05	925
Surgery	74250	Radiologic examination, small intestine, including multiple serial images and scout abdominal radiograph(s), when performed; single-contrast (eg, barium) study	465	23	6.19092E-05	0.907557052	5.61861E-05	926
Surgery	50543	Laparoscopy, surgical; partial nephrectomy	242	10	3.22194E-05	1.740466175	5.60768E-05	927
Surgery	27134	Revision of total hip arthroplasty; both components, with or without autograft or allograft	256	11	3.40833E-05	1.645155995	5.60724E-05	928
Surgery	61557	Craniotomy for craniosynostosis; bifrontal bone flap	214	8	2.84915E-05	1.963609726	5.59463E-05	929
Surgery	29914	Arthroscopy, hip, surgical; with femoroplasty (ie, treatment of cam lesion)	158	4	2.10358E-05	2.656756907	5.5887E-05	930
Surgery	31561	Laryngoscopy, direct, operative, with arytenoidectomy; with operating microscope or telescope	241	10	3.20863E-05	1.740466175	5.58451E-05	931
Surgery	26561	Repair of syndactyly (web finger) each web space; with skin flaps and grafts	227	9	3.02223E-05	1.84582669	5.57852E-05	932
Surgery	37226	Revascularization, endovascular, open or percutaneous, femoral, popliteal artery(s), unilateral; with transluminal stent placement(s), includes angioplasty within the same vessel, when performed	212	8	2.82253E-05	1.963609726	5.54234E-05	933
Surgery	44145	Colectomy, partial; with coloproctostomy (low pelvic anastomosis)	253	11	3.36839E-05	1.645155995	5.54153E-05	934
Surgery	62147	Cranioplasty with autograft (includes obtaining bone grafts); larger than 5 cm diameter	253	11	3.36839E-05	1.645155995	5.54153E-05	935
Surgery	93651	Intracardiac catheter ablation of arrhythmogenic focus; for treatment of supraventricular tachycardia by ablation of fast or slow atrioventricular pathways, accessory atrioventricular connections or other atrial foci, singly or in combination	253	11	3.36839E-05	1.645155995	5.54153E-05	936
Surgery	87529	Infectious agent detection by nucleic acid (DNA or RNA); Herpes simplex virus, amplified probe technique	1263	41	0.000168153	0.329479201	5.5403E-05	937
Surgery	77002	Fluoroscopic guidance for needle placement (eg, biopsy, aspiration, injection, localization device) (List separately in addition to code for primary procedure)	805	34	0.000107176	0.516690743	5.53769E-05	938
Surgery	90870	Electroconvulsive therapy (includes necessary monitoring)	343	17	4.56664E-05	1.209837924	5.52489E-05	939
Surgery	26123	Fasciectomy, partial palmar with release of single digit including proximal interphalangeal joint, with or without Z-plasty, other local tissue rearrangement, or skin grafting (includes obtaining graft)	211	8	2.80921E-05	1.963609726	5.5162E-05	940
Surgery	32854	Lung transplant, double (bilateral sequential or en bloc); with cardiopulmonary bypass	170	5	2.26335E-05	2.433613355	5.50811E-05	941
Surgery	72020	Radiologic examination, spine, single view, specify level	1598	44	0.000212755	0.258861634	5.5074E-05	942
Surgery	11401	Excision, benign lesion including margins, except skin tag (unless listed elsewhere), trunk, arms or legs; excised diameter 0.6 to 1.0 cm	552	27	7.34922E-05	0.747214402	5.49144E-05	943
Surgery	45110	Proctectomy; complete, combined abdominoperineal, with colostomy	223	9	2.96898E-05	1.84582669	5.48022E-05	944
Surgery	76770	Ultrasound, retroperitoneal (eg, renal, aorta, nodes), real time with image documentation; complete	3141	50	0.000418187	0.131028262	5.47943E-05	945
Surgery	61605	Resection or excision of neoplastic, vascular or infectious lesion of infratemporal fossa, parapharyngeal space, petrous apex; extradural	293	14	3.90095E-05	1.403993938	5.4769E-05	946
Surgery	30462	Rhinoplasty for nasal deformity secondary to congenital cleft lip and/or palate, including columellar lengthening; tip, septum, osteotomies	236	10	3.14206E-05	1.740466175	5.46865E-05	947
Surgery	42210	Palatoplasty for cleft palate, with closure of alveolar ridge; with bone graft to alveolar ridge (includes obtaining graft)	236	10	3.14206E-05	1.740466175	5.46865E-05	948
Surgery	80150	Amikacin	607	29	8.08148E-05	0.675755438	5.4611E-05	949
Surgery	58260	Vaginal hysterectomy, for uterus 250 g or less	222	9	2.95567E-05	1.84582669	5.45565E-05	950
Surgery	28308	Osteotomy, with or without lengthening, shortening or angular correction, metatarsal; other than first metatarsal, each	182	6	2.42311E-05	2.251291799	5.45513E-05	951
Surgery	22600	Arthrodesis, posterior or posterolateral technique, single level; cervical below C2 segment	277	13	3.68792E-05	1.47810191	5.45113E-05	952
Surgery	30410	Rhinoplasty, primary; complete, external parts including bony pyramid, lateral and alar cartilages, and/or elevation of nasal tip	195	7	2.59619E-05	2.097141119	5.44458E-05	953
Surgery	96372	Therapeutic, prophylactic, or diagnostic injection (specify substance or drug); subcutaneous or intramuscular	7545	54	0.001004527	0.054067221	5.4312E-05	954
Surgery	86921	Compatibility test each unit; incubation technique	1074	39	0.00014299	0.379489622	5.42633E-05	955
Surgery	87177	Ova and parasites, direct smears, concentration and identification	1723	45	0.000229397	0.236388778	5.42268E-05	956
Surgery	52214	Cystourethroscopy, with fulguration (including cryosurgery or laser surgery) of trigone, bladder neck, prostatic fossa, urethra, or periurethral glands	234	10	3.11543E-05	1.740466175	5.4223E-05	957
Surgery	43249	Esophagogastroduodenoscopy, flexible, transoral; with transendoscopic balloon dilation of esophagus (less than 30 mm diameter)	353	18	4.69977E-05	1.15267951	5.41733E-05	958
Surgery	26952	Amputation, finger or thumb, primary or secondary, any joint or phalanx, single, including neurectomies; with local advancement flaps (V-Y, hood)	289	14	3.84769E-05	1.403993938	5.40213E-05	959
Surgery	26116	Excision, tumor, soft tissue, or vascular malformation, of hand or finger, subfascial (eg, intramuscular); less than 1.5 cm	233	10	3.10212E-05	1.740466175	5.39913E-05	960
Surgery	27228	Open treatment of acetabular fracture(s) involving anterior and posterior (two) columns, includes T-fracture and both column fracture with complete articular detachment, or single column or transverse fracture with associated acetabular wall fracture, wit	260	12	3.46159E-05	1.558144618	5.39366E-05	961
Surgery	28810	Amputation, metatarsal, with toe, single	260	12	3.46159E-05	1.558144618	5.39366E-05	962
Surgery	96361	Intravenous infusion, hydration; each additional hour (List separately in addition to code for primary procedure)	2354	48	0.000313407	0.171850257	5.38591E-05	963
Surgery	23515	Open treatment of clavicular fracture, includes internal fixation, when performed	288	14	3.83438E-05	1.403993938	5.38344E-05	964
Surgery	87497	Infectious agent detection by nucleic acid (DNA or RNA); cytomegalovirus, quantification	3635	51	0.000483957	0.111225635	5.38284E-05	965
Surgery	93460	Catheter placement in coronary artery(s) for coronary angiography, including intraprocedural injection(s) for coronary angiography, imaging supervision and interpretation; with right and left heart catheterization including intraprocedural injection(s) fo	302	15	4.02077E-05	1.335001067	5.36773E-05	966
Surgery	36218	Selective catheter placement, arterial system; additional second order, third order, and beyond, thoracic or brachiocephalic branch, within a vascular family (List in addition to code for initial second or third order vessel as appropriate)	567	28	7.54893E-05	0.710846758	5.36613E-05	967
Surgery	97165	Occupational therapy evaluation, low complexity, requiring these components: An occupational profile and medical and therapy history, which includes a brief history including review of medical and/or therapy records relating to the presenting problem; An	1138	40	0.000151511	0.354171814	5.3661E-05	968
Surgery	19340	Immediate insertion of breast prosthesis following mastopexy, mastectomy or in reconstruction	218	9	2.90241E-05	1.84582669	5.35735E-05	969
Surgery	60650	Laparoscopy, surgical, with adrenalectomy, partial or complete, or exploration of adrenal gland with or without biopsy, transabdominal, lumbar or dorsal	244	11	3.24857E-05	1.645155995	5.3444E-05	970
Surgery	99203	Office or other outpatient visit for the evaluation and management of a new patient, which requires these 3 key components: A detailed history; A detailed examination; Medical decision making of low complexity. Counseling and/or coordination of care with	11227	55	0.001494741	0.035718083	5.33893E-05	971
Surgery	60252	Thyroidectomy, total or subtotal for malignancy; with limited neck dissection	300	15	3.99414E-05	1.335001067	5.33218E-05	972
Surgery	37765	Stab phlebectomy of varicose veins, 1 extremity; 10-20 stab incisions	230	10	3.06218E-05	1.740466175	5.32961E-05	973
Surgery	14021	Adjacent tissue transfer or rearrangement, scalp, arms and/or legs; defect 10.1 sq cm to 30.0 sq cm	315	16	4.19385E-05	1.270462546	5.32813E-05	974
Surgery	44799	Unlisted procedure, small intestine	364	19	4.84623E-05	1.098612289	5.32412E-05	975
Surgery	64417	Injection(s), anesthetic agent(s) and/or steroid; axillary nerve	534	27	7.10957E-05	0.747214402	5.31238E-05	976
Surgery	46275	Surgical treatment of anal fistula (fistulectomy/fistulotomy); intersphincteric	119	2	1.58434E-05	3.349904087	5.3074E-05	977
Surgery	61558	Extensive craniectomy for multiple cranial suture craniosynostosis (eg, cloverleaf skull); not requiring bone grafts	203	8	2.7027E-05	1.963609726	5.30705E-05	978
Surgery	42420	Excision of parotid tumor or parotid gland; total, with dissection and preservation of facial nerve	229	10	3.04886E-05	1.740466175	5.30644E-05	979
Surgery	29105	Application of long arm splint (shoulder to hand)	399	21	5.31221E-05	0.99852883	5.30439E-05	980
Surgery	48140	Pancreatectomy, distal subtotal, with or without splenectomy; without pancreaticojejunostomy	269	13	3.58141E-05	1.47810191	5.29369E-05	981
Surgery	15852	Dressing change (for other than burns) under anesthesia (other than local)	438	23	5.83145E-05	0.907557052	5.29237E-05	982
Surgery	93545	Injection procedure during cardiac catheterization; for selective coronary angiography (injection of radiopaque material may be by hand)	506	26	6.73679E-05	0.78495473	5.28807E-05	983
Surgery	27487	Revision of total knee arthroplasty, with or without allograft; femoral and entire tibial component	227	10	3.02223E-05	1.740466175	5.2601E-05	984
Surgery	32662	Thoracoscopy, surgical; with excision of mediastinal cyst, tumor, or mass	201	8	2.67608E-05	1.963609726	5.25477E-05	985
Surgery	25440	Repair of nonunion, scaphoid carpal (navicular) bone, with or without radial styloidectomy (includes obtaining graft and necessary fixation)	175	6	2.32992E-05	2.251291799	5.24532E-05	986
Surgery	44150	Colectomy, total, abdominal, without proctectomy; with ileostomy or ileoproctostomy	266	13	3.54147E-05	1.47810191	5.23466E-05	987
Surgery	28232	Tenotomy, open, tendon flexor; toe, single tendon (separate procedure)	200	8	2.66276E-05	1.963609726	5.22862E-05	988
Surgery	49587	Repair umbilical hernia, age 5 years or older; incarcerated or strangulated	294	15	3.91426E-05	1.335001067	5.22554E-05	989
Surgery	51040	Cystostomy, cystotomy with drainage	294	15	3.91426E-05	1.335001067	5.22554E-05	990
Surgery	26350	Repair or advancement, flexor tendon, not in zone 2 digital flexor tendon sheath (eg, no man's land); primary or secondary without free graft, each tendon	279	14	3.71455E-05	1.403993938	5.21521E-05	991
Surgery	31254	Nasal/sinus endoscopy, surgical with ethmoidectomy; partial (anterior)	374	20	4.97936E-05	1.047318994	5.21498E-05	992
Surgery	87299	Infectious agent antigen detection by immunofluorescent technique; not otherwise specified, each organism	2580	49	0.000343496	0.15123097	5.19473E-05	993
Surgery	76519	Ophthalmic biometry by ultrasound echography, A-scan; with intraocular lens power calculation	753	34	0.000100253	0.516690743	5.17998E-05	994
Surgery	44320	Colostomy or skin level cecostomy	306	16	4.07402E-05	1.270462546	5.1759E-05	995
Surgery	74230	Radiologic examination, swallowing function, with cineradiography/videoradiography, including scout neck radiograph(s) and delayed image(s), when performed, contrast (eg, barium) study	1499	44	0.000199574	0.258861634	5.1662E-05	996
Surgery	80196	Salicylate	841	36	0.000111969	0.459532329	5.14534E-05	997
Surgery	52224	Cystourethroscopy, with fulguration (including cryosurgery or laser surgery) or treatment of MINOR (less than 0.5 cm) lesion(s) with or without biopsy	184	7	2.44974E-05	2.097141119	5.13745E-05	998
Surgery	73110	Radiologic examination, wrist; complete, minimum of 3 views	1797	46	0.000239249	0.214409871	5.12974E-05	999
Surgery	21470	Open treatment of complicated mandibular fracture by multiple surgical approaches including internal fixation, interdental fixation, and/or wiring of dentures or splints	274	14	3.64798E-05	1.403993938	5.12175E-05	1000
Surgery	73630	Radiologic examination, foot; complete, minimum of 3 views	2534	49	0.000337372	0.15123097	5.10211E-05	1001
Surgery	27686	Lengthening or shortening of tendon, leg or ankle; multiple tendons (through same incision), each	220	10	2.92904E-05	1.740466175	5.09789E-05	1002
Surgery	93565	Injection procedure during cardiac catheterization including imaging supervision, interpretation, and report; for selective left ventricular or left atrial angiography (List separately in addition to code for primary procedure)	220	10	2.92904E-05	1.740466175	5.09789E-05	1003
Surgery	87340	Infectious agent antigen detection by immunoassay technique, (eg, enzyme immunoassay [EIA], enzyme-linked immunosorbent assay [ELISA], immunochemiluminometric assay [IMCA]) qualitative or semiquantitative, multiple-step method; hepatitis B surface antigen	5262	53	0.000700572	0.072759354	5.09732E-05	1004
Surgery	46040	Incision and drainage of ischiorectal and/or perirectal abscess (separate procedure)	348	19	4.6332E-05	1.098612289	5.0901E-05	1005
Surgery	43774	Laparoscopy, surgical, gastric restrictive procedure; removal of adjustable gastric restrictive device and subcutaneous port components	157	5	2.09027E-05	2.433613355	5.0869E-05	1006
Surgery	27355	Excision or curettage of bone cyst or benign tumor of femur	258	13	3.43496E-05	1.47810191	5.07722E-05	1007
Surgery	43840	Gastrorrhaphy, suture of perforated duodenal or gastric ulcer, wound, or injury	271	14	3.60804E-05	1.403993938	5.06567E-05	1008
Surgery	44188	Laparoscopy, surgical, colostomy or skin level cecostomy	231	11	3.07549E-05	1.645155995	5.05966E-05	1009
Surgery	63688	Revision or removal of implanted spinal neurostimulator pulse generator or receiver	231	11	3.07549E-05	1.645155995	5.05966E-05	1010
Surgery	72128	Computed tomography, thoracic spine; without contrast material	657	32	8.74717E-05	0.577315365	5.04988E-05	1011
Surgery	27310	Arthrotomy, knee, with exploration, drainage, or removal of foreign body (eg, infection)	284	15	3.78112E-05	1.335001067	5.0478E-05	1012
Surgery	26480	Transfer or transplant of tendon, carpometacarpal area or dorsum of hand; without free graft, each tendon	193	8	2.56956E-05	1.963609726	5.04562E-05	1013
Surgery	73130	Radiologic examination, hand; minimum of 3 views	2204	48	0.000293436	0.171850257	5.04271E-05	1014
Surgery	20930	Allograft, morselized, or placement of osteopromotive material, for spine surgery only (List separately in addition to code for primary procedure)	243	12	3.23525E-05	1.558144618	5.041E-05	1015
Surgery	40806	Incision of labial frenum (frenotomy)	298	16	3.96751E-05	1.270462546	5.04058E-05	1016
Surgery	31570	Laryngoscopy, direct, with injection into vocal cord(s), therapeutic	344	19	4.57995E-05	1.098612289	5.03159E-05	1017
Surgery	86891	Autologous blood or component, collection processing and storage; intra- or postoperative salvage	217	10	2.8891E-05	1.740466175	5.02837E-05	1018
Surgery	64561	Percutaneous implantation of neurostimulator electrode array; sacral nerve (transforaminal placement) including image guidance, if performed	180	7	2.39649E-05	2.097141119	5.02577E-05	1019
Surgery	13132	Repair, complex, forehead, cheeks, chin, mouth, neck, axillae, genitalia, hands and/or feet; 2.6 cm to 7.5 cm	531	28	7.06963E-05	0.710846758	5.02542E-05	1020
Surgery	64610	Destruction by neurolytic agent, trigeminal nerve; second and third division branches at foramen ovale under radiologic monitoring	142	4	1.89056E-05	2.656756907	5.02276E-05	1021
Surgery	55500	Excision of hydrocele of spermatic cord, unilateral (separate procedure)	155	5	2.06364E-05	2.433613355	5.0221E-05	1022
Surgery	21453	Closed treatment of mandibular fracture with interdental fixation	327	18	4.35361E-05	1.15267951	5.01832E-05	1023
Surgery	21196	Reconstruction of mandibular rami and/or body, sagittal split; with internal rigid fixation	255	13	3.39502E-05	1.47810191	5.01819E-05	1024
Surgery	73080	Radiologic examination, elbow; complete, minimum of 3 views	928	38	0.000123552	0.405465108	5.00961E-05	1025
Surgery	30901	Control nasal hemorrhage, anterior, simple (limited cautery and/or packing) any method	479	26	6.37731E-05	0.78495473	5.0059E-05	1026
Surgery	29916	Arthroscopy, hip, surgical; with labral repair	167	6	2.22341E-05	2.251291799	5.00553E-05	1027
Surgery	81301	Microsatellite instability analysis (eg, hereditary non-polyposis colorectal cancer, Lynch syndrome) of markers for mismatch repair deficiency (eg, BAT25, BAT26), includes comparison of neoplastic and normal tissue, if performed	414	23	5.51192E-05	0.907557052	5.00238E-05	1028
Surgery	31636	Bronchoscopy, rigid or flexible, including fluoroscopic guidance, when performed; with placement of bronchial stent(s) (includes tracheal/bronchial dilation as required), initial bronchus	179	7	2.38317E-05	2.097141119	4.99785E-05	1029
Surgery	15003	Surgical preparation or creation of recipient site by excision of open wounds, burn eschar, or scar (including subcutaneous tissues), or incisional release of scar contracture, trunk, arms, legs; each additional 100 sq cm, or part thereof, or each additio	281	15	3.74118E-05	1.335001067	4.99448E-05	1030
Surgery	14020	Adjacent tissue transfer or rearrangement, scalp, arms and/or legs; defect 10 sq cm or less	394	22	5.24564E-05	0.952008814	4.9939E-05	1031
Surgery	57421	Colposcopy of the entire vagina, with cervix if present; with biopsy(s) of vagina/cervix	325	18	4.32699E-05	1.15267951	4.98763E-05	1032
Surgery	10060	Incision and drainage of abscess (eg, carbuncle, suppurative hidradenitis, cutaneous or subcutaneous abscess, cyst, furuncle, or paronychia); simple or single	1746	46	0.000232459	0.214409871	4.98415E-05	1033
Surgery	28750	Arthrodesis, great toe; metatarsophalangeal joint	166	6	2.21009E-05	2.251291799	4.97556E-05	1034
Surgery	88184	Flow cytometry, cell surface, cytoplasmic, or nuclear marker, technical component only; first marker	2467	49	0.000328452	0.15123097	4.96721E-05	1035
Surgery	42226	Lengthening of palate, and pharyngeal flap	202	9	2.68939E-05	1.84582669	4.96415E-05	1036
Surgery	43264	Endoscopic retrograde cholangiopancreatography (ERCP); with removal of calculi/debris from biliary/pancreatic duct(s)	308	17	4.10065E-05	1.209837924	4.96112E-05	1037
Surgery	44143	Colectomy, partial; with end colostomy and closure of distal segment (Hartmann type procedure)	279	15	3.71455E-05	1.335001067	4.95893E-05	1038
Surgery	27364	Radical resection of tumor (eg, sarcoma), soft tissue of thigh or knee area; 5 cm or greater	214	10	2.84915E-05	1.740466175	4.95886E-05	1039
Surgery	21193	Reconstruction of mandibular rami, horizontal, vertical, C, or L osteotomy; without bone graft	251	13	3.34177E-05	1.47810191	4.93947E-05	1040
Surgery	86706	Hepatitis B surface antibody (HBsAb)	5093	53	0.000678072	0.072759354	4.93361E-05	1041
Surgery	88185	Flow cytometry, cell surface, cytoplasmic, or nuclear marker, technical component only; each additional marker (List separately in addition to code for first marker)	2448	49	0.000325922	0.15123097	4.92895E-05	1042
Surgery	84478	Triglycerides	3318	51	0.000441752	0.111225635	4.91342E-05	1043
Surgery	50545	Laparoscopy, surgical; radical nephrectomy (includes removal of Gerota's fascia and surrounding fatty tissue, removal of regional lymph nodes, and adrenalectomy)	224	11	2.98229E-05	1.645155995	4.90634E-05	1044
Surgery	62256	Removal of complete cerebrospinal fluid shunt system; without replacement	224	11	2.98229E-05	1.645155995	4.90634E-05	1045
Surgery	42999	Unlisted procedure, pharynx, adenoids, or tonsils	290	16	3.861E-05	1.270462546	4.90526E-05	1046
Surgery	75825	Venography, caval, inferior, with serialography, radiological supervision and interpretation	318	18	4.23379E-05	1.15267951	4.8802E-05	1047
Surgery	61343	Craniectomy, suboccipital with cervical laminectomy for decompression of medulla and spinal cord, with or without dural graft (eg, Arnold-Chiari malformation)	235	12	3.12874E-05	1.558144618	4.87504E-05	1048
Surgery	52317	Litholapaxy: crushing or fragmentation of calculus by any means in bladder and removal of fragments; simple or small (less than 2.5 cm)	198	9	2.63613E-05	1.84582669	4.86585E-05	1049
Surgery	94150	Vital capacity, total (separate procedure)	443	25	5.89802E-05	0.824175443	4.861E-05	1050
Surgery	27766	Open treatment of medial malleolus fracture, includes internal fixation, when performed	287	16	3.82106E-05	1.270462546	4.85452E-05	1051
Surgery	62225	Replacement or irrigation, ventricular catheter	234	12	3.11543E-05	1.558144618	4.85429E-05	1052
Surgery	42145	Palatopharyngoplasty (eg, uvulopalatopharyngoplasty, uvulopharyngoplasty)	246	13	3.2752E-05	1.47810191	4.84107E-05	1053
Surgery	20240	Biopsy, bone, open; superficial (eg, sternum, spinous process, rib, patella, olecranon process, calcaneus, tarsal, metatarsal, carpal, metacarpal, phalanx)	272	15	3.62136E-05	1.335001067	4.83451E-05	1054
Surgery	69642	Tympanoplasty with mastoidectomy (including canalplasty, middle ear surgery, tympanic membrane repair); with ossicular chain reconstruction	173	7	2.30329E-05	2.097141119	4.83032E-05	1055
Surgery	65755	Keratoplasty (corneal transplant); penetrating (in pseudophakia)	161	6	2.14352E-05	2.251291799	4.8257E-05	1056
Surgery	69645	Tympanoplasty with mastoidectomy (including canalplasty, middle ear surgery, tympanic membrane repair); radical or complete, without ossicular chain reconstruction	220	11	2.92904E-05	1.645155995	4.81872E-05	1057
Surgery	94010	Spirometry, including graphic record, total and timed vital capacity, expiratory flow rate measurement(s), with or without maximal voluntary ventilation	2761	50	0.000367594	0.131028262	4.81652E-05	1058
Surgery	37221	Revascularization, endovascular, open or percutaneous, iliac artery, unilateral, initial vessel; with transluminal stent placement(s), includes angioplasty within the same vessel, when performed	232	12	3.0888E-05	1.558144618	4.8128E-05	1059
Surgery	32856	Backbench standard preparation of cadaver donor lung allograft prior to transplantation, including dissection of allograft from surrounding soft tissues to prepare pulmonary venous/atrial cuff, pulmonary artery, and bronchus; bilateral	136	4	1.81068E-05	2.656756907	4.81053E-05	1060
Surgery	75894	Transcatheter therapy, embolization, any method, radiological supervision and interpretation	660	33	8.78711E-05	0.546543706	4.80254E-05	1061
Surgery	88347	Immunofluorescent study, each antibody; indirect method	834	37	0.000111037	0.432133355	4.79829E-05	1062
Surgery	41520	Frenoplasty (surgical revision of frenum, eg, with Z-plasty)	160	6	2.13021E-05	2.251291799	4.79572E-05	1063
Surgery	11400	Excision, benign lesion including margins, except skin tag (unless listed elsewhere), trunk, arms or legs; excised diameter 0.5 cm or less	437	25	5.81813E-05	0.824175443	4.79516E-05	1064
Surgery	92226	Ophthalmoscopy, extended, with retinal drawing (eg, for retinal detachment, melanoma), with interpretation and report; subsequent	395	23	5.25895E-05	0.907557052	4.7728E-05	1065
Surgery	45910	Dilation of rectal stricture (separate procedure) under anesthesia other than local	230	12	3.06218E-05	1.558144618	4.77131E-05	1066
Surgery	74270	Radiologic examination, colon, including scout abdominal radiograph(s) and delayed image(s), when performed; single-contrast (eg, barium) study	693	34	9.22647E-05	0.516690743	4.76723E-05	1067
Surgery	25310	Tendon transplantation or transfer, flexor or extensor, forearm and/or wrist, single; each tendon	255	14	3.39502E-05	1.403993938	4.76659E-05	1068
Surgery	97605	Negative pressure wound therapy (eg, vacuum assisted drainage collection), utilizing durable medical equipment (DME), including topical application(s), wound assessment, and instruction(s) for ongoing care, per session; total wound(s) surface area less th	557	30	7.41579E-05	0.641853886	4.75985E-05	1069
Surgery	24545	Open treatment of humeral supracondylar or transcondylar fracture, includes internal fixation, when performed; without intercondylar extension	229	12	3.04886E-05	1.558144618	4.75057E-05	1070
Surgery	24685	Open treatment of ulnar fracture, proximal end (eg, olecranon or coronoid process[es]), includes internal fixation, when performed	280	16	3.72787E-05	1.270462546	4.73611E-05	1071
Surgery	54308	Urethroplasty for second stage hypospadias repair (including urinary diversion); less than 3 cm	106	2	1.41126E-05	3.349904087	4.7276E-05	1072
Surgery	73030	Radiologic examination, shoulder; complete, minimum of 2 views	2054	48	0.000273466	0.171850257	4.69951E-05	1073
Surgery	97124	Therapeutic procedure, 1 or more areas, each 15 minutes; massage, including effleurage, petrissage and/or tapotement (stroking, compression, percussion)	321	19	4.27373E-05	1.098612289	4.69517E-05	1074
Surgery	27535	Open treatment of tibial fracture, proximal (plateau); unicondylar, includes internal fixation, when performed	251	14	3.34177E-05	1.403993938	4.69182E-05	1075
Surgery	84133	Potassium; urine	1245	43	0.000165757	0.281851152	4.67188E-05	1076
Surgery	14302	Adjacent tissue transfer or rearrangement, any area; each additional 30.0 sq cm, or part thereof (List separately in addition to code for primary procedure)	319	19	4.2471E-05	1.098612289	4.66592E-05	1077
Surgery	25606	Percutaneous skeletal fixation of distal radial fracture or epiphyseal separation	213	11	2.83584E-05	1.645155995	4.6654E-05	1078
Surgery	75898	Angiography through existing catheter for follow-up study for transcatheter therapy, embolization or infusion, other than for thrombolysis	575	31	7.65544E-05	0.609064063	4.66265E-05	1079
Surgery	72190	Radiologic examination, pelvis; complete, minimum of 3 views	1630	46	0.000217015	0.214409871	4.65302E-05	1080
Surgery	33940	Donor cardiectomy (including cold preservation)	155	6	2.06364E-05	2.251291799	4.64586E-05	1081
Surgery	25628	Open treatment of carpal scaphoid (navicular) fracture, includes internal fixation, when performed	212	11	2.82253E-05	1.645155995	4.6435E-05	1082
Surgery	11104	Punch biopsy of skin (including simple closure, when performed); single lesion	572	31	7.6155E-05	0.609064063	4.63833E-05	1083
Surgery	51102	Aspiration of bladder; with insertion of suprapubic catheter	317	19	4.22048E-05	1.098612289	4.63667E-05	1084
Surgery	61556	Craniotomy for craniosynostosis; frontal or parietal bone flap	177	8	2.35654E-05	1.963609726	4.62733E-05	1085
Surgery	86077	Blood bank physician services; difficult cross match and/or evaluation of irregular antibody(s), interpretation and written report	1341	44	0.000178538	0.258861634	4.62167E-05	1086
Surgery	26410	Repair, extensor tendon, hand, primary or secondary; without free graft, each tendon	260	15	3.46159E-05	1.335001067	4.62123E-05	1087
Surgery	52318	Litholapaxy: crushing or fragmentation of calculus by any means in bladder and removal of fragments; complicated or large (over 2.5 cm)	154	6	2.05033E-05	2.251291799	4.61588E-05	1088
Surgery	12002	Simple repair of superficial wounds of scalp, neck, axillae, external genitalia, trunk and/or extremities (including hands and feet); 2.6 cm to 7.5 cm	364	22	4.84623E-05	0.952008814	4.61365E-05	1089
Surgery	86870	Antibody identification, RBC antibodies, each panel for each serum technique	1610	46	0.000214352	0.214409871	4.59592E-05	1090
Surgery	93653	Comprehensive electrophysiologic evaluation including insertion and repositioning of multiple electrode catheters with induction or attempted induction of an arrhythmia with right atrial pacing and recording, right ventricular pacing and recording (when n	187	9	2.48968E-05	1.84582669	4.59552E-05	1091
Surgery	84702	Gonadotropin, chorionic (hCG); quantitative	3752	52	0.000499534	0.091807549	4.5861E-05	1092
Surgery	69110	Excision external ear; partial, simple repair	245	14	3.26188E-05	1.403993938	4.57966E-05	1093
Surgery	61645	Percutaneous arterial transluminal mechanical thrombectomy and/or infusion for thrombolysis, intracranial, any method, including diagnostic angiography, fluoroscopic guidance, catheter placement, and intraprocedural pharmacological thrombolytic injection(	186	9	2.47637E-05	1.84582669	4.57095E-05	1094
Surgery	56820	Colposcopy of the vulva	220	12	2.92904E-05	1.558144618	4.56386E-05	1095
Surgery	22610	Arthrodesis, posterior or posterolateral technique, single level; thoracic (with lateral transverse technique, when performed)	208	11	2.76927E-05	1.645155995	4.55588E-05	1096
Surgery	57410	Pelvic examination under anesthesia (other than local)	269	16	3.58141E-05	1.270462546	4.55005E-05	1097
Surgery	64573	Incision for implantation of neurostimulator electrodes; cranial nerve	185	9	2.46305E-05	1.84582669	4.54637E-05	1098
Surgery	93542	Injection procedure during cardiac catheterization; for selective right ventricular or right atrial angiography	207	11	2.75596E-05	1.645155995	4.53398E-05	1099
Surgery	67900	Repair of brow ptosis (supraciliary, mid-forehead or coronal approach)	218	12	2.90241E-05	1.558144618	4.52237E-05	1100
Surgery	82747	Folic acid; RBC	1975	48	0.000262948	0.171850257	4.51876E-05	1101
Surgery	54600	Reduction of torsion of testis, surgical, with or without fixation of contralateral testis	206	11	2.74264E-05	1.645155995	4.51208E-05	1102
Surgery	31591	Laryngoplasty, medialization, unilateral	115	3	1.53109E-05	2.944438979	4.50819E-05	1103
Surgery	95865	Needle electromyography; larynx	229	13	3.04886E-05	1.47810191	4.50653E-05	1104
Surgery	72131	Computed tomography, lumbar spine; without contrast material	655	34	8.72054E-05	0.516690743	4.50582E-05	1105
Surgery	12011	Simple repair of superficial wounds of face, ears, eyelids, nose, lips and/or mucous membranes; 2.5 cm or less	355	22	4.7264E-05	0.952008814	4.49958E-05	1106
Surgery	43279	Laparoscopy, surgical, esophagomyotomy (Heller type), with fundoplasty, when performed	183	9	2.43643E-05	1.84582669	4.49722E-05	1107
Surgery	55175	Scrotoplasty; simple	172	8	2.28997E-05	1.963609726	4.49662E-05	1108
Surgery	53450	Urethromeatoplasty, with mucosal advancement	150	6	1.99707E-05	2.251291799	4.49599E-05	1109
Surgery	49203	Excision or destruction, open, intra-abdominal tumors, cysts or endometriomas, 1 or more peritoneal, mesenteric, or retroperitoneal primary or secondary tumors; largest tumor 5 cm diameter or less	205	11	2.72933E-05	1.645155995	4.49017E-05	1110
Surgery	43220	Esophagoscopy, flexible, transoral; with transendoscopic balloon dilation (less than 30 mm diameter)	240	14	3.19531E-05	1.403993938	4.4862E-05	1111
Surgery	30130	Excision inferior turbinate, partial or complete, any method	278	17	3.70124E-05	1.209837924	4.4779E-05	1112
Surgery	81210	BRAF (B-Raf proto-oncogene, serine/threonine kinase) (eg, colon cancer, melanoma), gene analysis, V600 variant(s)	524	30	6.97643E-05	0.641853886	4.47785E-05	1113
Surgery	57240	Anterior colporrhaphy, repair of cystocele with or without repair of urethrocele, including cystourethroscopy, when performed	182	9	2.42311E-05	1.84582669	4.47265E-05	1114
Surgery	51600	Injection procedure for cystography or voiding urethrocystography	1297	44	0.00017268	0.258861634	4.47002E-05	1115
Surgery	76376	3D rendering with interpretation and reporting of computed tomography, magnetic resonance imaging, ultrasound, or other tomographic modality with image postprocessing under concurrent supervision; not requiring image postprocessing on an independent works	1297	44	0.00017268	0.258861634	4.47002E-05	1116
Surgery	43324	Esophagogastric fundoplasty (eg, Nissen, Belsey IV, Hill procedures)	227	13	3.02223E-05	1.47810191	4.46717E-05	1117
Surgery	82042	Albumin; other source, quantitative, each specimen	6196	54	0.000824923	0.054067221	4.46013E-05	1118
Surgery	91110	Gastrointestinal tract imaging, intraluminal (eg, capsule endoscopy), esophagus through ileum, with interpretation and report	319	20	4.2471E-05	1.047318994	4.44807E-05	1119
Surgery	49520	Repair recurrent inguinal hernia, any age; reducible	203	11	2.7027E-05	1.645155995	4.44637E-05	1120
Surgery	12041	Repair, intermediate, wounds of neck, hands, feet and/or external genitalia; 2.5 cm or less	367	23	4.88617E-05	0.907557052	4.43448E-05	1121
Surgery	67316	Strabismus surgery, recession or resection procedure; 2 or more vertical muscles (excluding superior oblique)	125	4	1.66423E-05	2.656756907	4.42144E-05	1122
Surgery	27650	Repair, primary, open or percutaneous, ruptured Achilles tendon	213	12	2.83584E-05	1.558144618	4.41865E-05	1123
Surgery	28270	Capsulotomy; metatarsophalangeal joint, with or without tenorrhaphy, each joint (separate procedure)	169	8	2.25003E-05	1.963609726	4.41819E-05	1124
Surgery	88348	Electron microscopy, diagnostic	934	40	0.000124351	0.354171814	4.40416E-05	1125
Surgery	46050	Incision and drainage, perianal abscess, superficial	301	19	4.00746E-05	1.098612289	4.40264E-05	1126
Surgery	52400	Cystourethroscopy with incision, fulguration, or resection of congenital posterior urethral valves, or congenital obstructive hypertrophic mucosal folds	201	11	2.67608E-05	1.645155995	4.40256E-05	1127
Surgery	37609	Ligation or biopsy, temporal artery	331	21	4.40687E-05	0.99852883	4.40039E-05	1128
Surgery	15850	Removal of sutures under anesthesia (other than local), same surgeon	235	14	3.12874E-05	1.403993938	4.39274E-05	1129
Surgery	31588	Laryngoplasty, not otherwise specified (eg, for burns, reconstruction after partial laryngectomy)	235	14	3.12874E-05	1.403993938	4.39274E-05	1130
Surgery	0184T	Excision of rectal tumor, transanal endoscopic microsurgical approach (ie, TEMS), including muscularis propria (ie, full thickness)	112	3	1.49115E-05	2.944438979	4.39059E-05	1131
Surgery	93526	Combined right heart catheterization and retrograde left heart catheterization	300	19	3.99414E-05	1.098612289	4.38801E-05	1132
Surgery	67107	Repair of retinal detachment; scleral buckling (such as lamellar scleral dissection, imbrication or encircling procedure), including, when performed, implant, cryotherapy, photocoagulation, and drainage of subretinal fluid	200	11	2.66276E-05	1.645155995	4.38066E-05	1133
Surgery	70496	Computed tomographic angiography, head, with contrast material(s), including noncontrast images, if performed, and image postprocessing	866	39	0.000115298	0.379489622	4.37542E-05	1134
Surgery	35820	Exploration for postoperative hemorrhage, thrombosis or infection; chest	234	14	3.11543E-05	1.403993938	4.37405E-05	1135
Surgery	13102	Repair, complex, trunk; each additional 5 cm or less (List separately in addition to code for primary procedure)	299	19	3.98083E-05	1.098612289	4.37339E-05	1136
Surgery	50230	Nephrectomy, including partial ureterectomy, any open approach including rib resection; radical, with regional lymphadenectomy and/or vena caval thrombectomy	222	13	2.95567E-05	1.47810191	4.36877E-05	1137
Surgery	55700	Biopsy, prostate; needle or punch, single or multiple, any approach	438	27	5.83145E-05	0.747214402	4.35734E-05	1138
Surgery	23430	Tenodesis of long tendon of biceps	233	14	3.10212E-05	1.403993938	4.35535E-05	1139
Surgery	54312	Urethroplasty for second stage hypospadias repair (including urinary diversion); greater than 3 cm	123	4	1.6376E-05	2.656756907	4.3507E-05	1140
Surgery	21282	Lateral canthopexy	270	17	3.59473E-05	1.209837924	4.34904E-05	1141
Surgery	10081	Incision and drainage of pilonidal cyst; complicated	198	11	2.63613E-05	1.645155995	4.33685E-05	1142
Surgery	64493	Injection(s), diagnostic or therapeutic agent, paravertebral facet (zygapophyseal) joint (or nerves innervating that joint) with image guidance (fluoroscopy or CT), lumbar or sacral; single level	505	30	6.72347E-05	0.641853886	4.31549E-05	1143
Surgery	49205	Excision or destruction, open, intra-abdominal tumors, cysts or endometriomas, 1 or more peritoneal, mesenteric, or retroperitoneal primary or secondary tumors; largest tumor greater than 10.0 cm diameter	197	11	2.62282E-05	1.645155995	4.31495E-05	1144
Surgery	14300	Adjacent tissue transfer or rearrangement, more than 30 sq cm, unusual or complicated, any area	242	15	3.22194E-05	1.335001067	4.30129E-05	1145
Surgery	86945	Irradiation of blood product, each unit	703	36	9.35961E-05	0.459532329	4.30104E-05	1146
Surgery	24582	Percutaneous skeletal fixation of humeral condylar fracture, medial or lateral, with manipulation	154	7	2.05033E-05	2.097141119	4.29982E-05	1147
Surgery	75726	Angiography, visceral, selective or supraselective (with or without flush aortogram), radiological supervision and interpretation	432	27	5.75156E-05	0.747214402	4.29765E-05	1148
Surgery	38230	Bone marrow harvesting for transplantation; allogeneic	254	16	3.38171E-05	1.270462546	4.29633E-05	1149
Surgery	26525	Capsulectomy or capsulotomy; interphalangeal joint, each joint	164	8	2.18346E-05	1.963609726	4.28747E-05	1150
Surgery	26765	Open treatment of distal phalangeal fracture, finger or thumb, includes internal fixation, when performed, each	266	17	3.54147E-05	1.209837924	4.28461E-05	1151
Surgery	47130	Hepatectomy, resection of liver; total right lobectomy	195	11	2.59619E-05	1.645155995	4.27114E-05	1152
Surgery	64486	Transversus abdominis plane (TAP) block (abdominal plane block, rectus sheath block) unilateral; by injection(s) (includes imaging guidance, when performed)	291	19	3.87432E-05	1.098612289	4.25637E-05	1153
Surgery	29873	Arthroscopy, knee, surgical; with lateral release	142	6	1.89056E-05	2.251291799	4.2562E-05	1154
Surgery	11046	Debridement, muscle and/or fascia (includes epidermis, dermis, and subcutaneous tissue, if performed); each additional 20 sq cm, or part thereof (List separately in addition to code for primary procedure)	305	20	4.06071E-05	1.047318994	4.25286E-05	1155
Surgery	27001	Tenotomy, adductor of hip, open	173	9	2.30329E-05	1.84582669	4.25147E-05	1156
Surgery	85379	Fibrin degradation products, D-dimer; quantitative	2434	50	0.000324058	0.131028262	4.24608E-05	1157
Surgery	87207	Smear, primary source with interpretation; special stain for inclusion bodies or parasites (eg, malaria, coccidia, microsporidia, trypanosomes, herpes viruses)	551	32	7.33591E-05	0.577315365	4.23513E-05	1158
Surgery	41017	Extraoral incision and drainage of abscess, cyst, or hematoma of floor of mouth; submandibular	215	13	2.86247E-05	1.47810191	4.23102E-05	1159
Surgery	75716	Angiography, extremity, bilateral, radiological supervision and interpretation	250	16	3.32845E-05	1.270462546	4.22867E-05	1160
Surgery	54150	Circumcision, using clamp or other device with regional dorsal penile or ring block	349	23	4.64652E-05	0.907557052	4.21698E-05	1161
Surgery	10140	Incision and drainage of hematoma, seroma or fluid collection	781	38	0.000103981	0.405465108	4.21606E-05	1162
Surgery	27514	Open treatment of femoral fracture, distal end, medial or lateral condyle, includes internal fixation, when performed	203	12	2.7027E-05	1.558144618	4.2112E-05	1163
Surgery	21013	Excision, tumor, soft tissue of face and scalp, subfascial (eg, subgaleal, intramuscular); less than 2 cm	161	8	2.14352E-05	1.963609726	4.20904E-05	1164
Surgery	27227	Open treatment of acetabular fracture(s) involving anterior or posterior (one) column, or a fracture running transversely across the acetabulum, with internal fixation	192	11	2.55625E-05	1.645155995	4.20543E-05	1165
Surgery	50544	Laparoscopy, surgical; pyeloplasty	171	9	2.27666E-05	1.84582669	4.20232E-05	1166
Surgery	87107	Culture, fungi, definitive identification, each organism; mold	646	35	8.60072E-05	0.487703206	4.1946E-05	1167
Surgery	35474	Transluminal balloon angioplasty, percutaneous; femoral-popliteal	213	13	2.83584E-05	1.47810191	4.19166E-05	1168
Surgery	30400	Rhinoplasty, primary; lateral and alar cartilages and/or elevation of nasal tip	150	7	1.99707E-05	2.097141119	4.18814E-05	1169
Surgery	15757	Free skin flap with microvascular anastomosis	191	11	2.54294E-05	1.645155995	4.18353E-05	1170
Surgery	10120	Incision and removal of foreign body, subcutaneous tissues; simple	489	30	6.51045E-05	0.641853886	4.17876E-05	1171
Surgery	20103	Exploration of penetrating wound (separate procedure); extremity	247	16	3.28851E-05	1.270462546	4.17793E-05	1172
Surgery	86880	Antihuman globulin test (Coombs test); direct, each antiserum	1826	48	0.00024311	0.171850257	4.17785E-05	1173
Surgery	76856	Ultrasound, pelvic (nonobstetric), real time with image documentation; complete	1626	47	0.000216482	0.192903666	4.17603E-05	1174
Surgery	29819	Arthroscopy, shoulder, surgical; with removal of loose body or foreign body	118	4	1.57103E-05	2.656756907	4.17384E-05	1175
Surgery	80329	Analgesics, non-opioid; 1 or 2	573	33	7.62881E-05	0.546543706	4.16948E-05	1176
Surgery	25605	Closed treatment of distal radial fracture (eg, Colles or Smith type) or epiphyseal separation, includes closed treatment of fracture of ulnar styloid, when performed; with manipulation	285	19	3.79443E-05	1.098612289	4.16861E-05	1177
Surgery	27524	Open treatment of patellar fracture, with internal fixation and/or partial or complete patellectomy and soft tissue repair	223	14	2.96898E-05	1.403993938	4.16843E-05	1178
Surgery	55060	Repair of tunica vaginalis hydrocele (Bottle type)	139	6	1.85062E-05	2.251291799	4.16628E-05	1179
Surgery	19125	Excision of breast lesion identified by preoperative placement of radiological marker, open; single lesion	190	11	2.52962E-05	1.645155995	4.16162E-05	1180
Surgery	65820	Goniotomy	159	8	2.1169E-05	1.963609726	4.15676E-05	1181
Surgery	99293	Initial inpatient pediatric critical care, per day, for the evaluation and management of a critically ill infant or young child, 29 days through 24 months of age	169	9	2.25003E-05	1.84582669	4.15317E-05	1182
Surgery	44050	Reduction of volvulus, intussusception, internal hernia, by laparotomy	222	14	2.95567E-05	1.403993938	4.14974E-05	1183
Surgery	51595	Cystectomy, complete, with ureteroileal conduit or sigmoid bladder, including intestine anastomosis; with bilateral pelvic lymphadenectomy, including external iliac, hypogastric, and obturator nodes	179	10	2.38317E-05	1.740466175	4.14783E-05	1184
Surgery	14061	Adjacent tissue transfer or rearrangement, eyelids, nose, ears and/or lips; defect 10.1 sq cm to 30.0 sq cm	312	21	4.15391E-05	0.99852883	4.1478E-05	1185
Surgery	28825	Amputation, toe; interphalangeal joint	233	15	3.10212E-05	1.335001067	4.14133E-05	1186
Surgery	15630	Delay of flap or sectioning of flap (division and inset); at eyelids, nose, ears, or lips	210	13	2.7959E-05	1.47810191	4.13262E-05	1187
Surgery	65875	Severing adhesions of anterior segment of eye, incisional technique (with or without injection of air or liquid) (separate procedure); posterior synechiae	168	9	2.23672E-05	1.84582669	4.1286E-05	1188
Surgery	24075	Excision, tumor, soft tissue of upper arm or elbow area, subcutaneous; less than 3 cm	178	10	2.36986E-05	1.740466175	4.12466E-05	1189
Surgery	82570	Creatinine; other source	8668	55	0.001154041	0.035718083	4.12201E-05	1190
Surgery	32853	Lung transplant, double (bilateral sequential or en bloc); without cardiopulmonary bypass	127	5	1.69085E-05	2.433613355	4.11488E-05	1191
Surgery	68110	Excision of lesion, conjunctiva; up to 1 cm	127	5	1.69085E-05	2.433613355	4.11488E-05	1192
Surgery	31631	Bronchoscopy, rigid or flexible, including fluoroscopic guidance, when performed; with placement of tracheal stent(s) (includes tracheal/bronchial dilation as required)	209	13	2.78259E-05	1.47810191	4.11295E-05	1193
Surgery	72090	Radiologic examination, spine; scoliosis study, including supine and erect studies	812	39	0.000108108	0.379489622	4.10259E-05	1194
Surgery	64494	Injection(s), diagnostic or therapeutic agent, paravertebral facet (zygapophyseal) joint (or nerves innervating that joint) with image guidance (fluoroscopy or CT), lumbar or sacral; second level (List separately in addition to code for primary procedure)	456	29	6.0711E-05	0.675755438	4.10258E-05	1195
Surgery	87385	Infectious agent antigen detection by immunoassay technique, (eg, enzyme immunoassay [EIA], enzyme-linked immunosorbent assay [ELISA], immunochemiluminometric assay [IMCA]) qualitative or semiquantitative, multiple-step method; Histoplasma capsulatum	1190	44	0.000158434	0.258861634	4.10126E-05	1196
Surgery	32602	Thoracoscopy, diagnostic (separate procedure); lungs and pleural space, with biopsy	197	12	2.62282E-05	1.558144618	4.08673E-05	1197
Surgery	28289	Hallux rigidus correction with cheilectomy, debridement and capsular release of the first metatarsophalangeal joint; without implant	126	5	1.67754E-05	2.433613355	4.08248E-05	1198
Surgery	44208	Laparoscopy, surgical; colectomy, partial, with anastomosis, with coloproctostomy (low pelvic anastomosis) with colostomy	126	5	1.67754E-05	2.433613355	4.08248E-05	1199
Surgery	3077F	Most recent systolic blood pressure greater than or equal to 140 mm Hg (HTN, CKD, CAD) (DM)	754	38	0.000100386	0.405465108	4.07031E-05	1200
Surgery	61518	Craniectomy for excision of brain tumor, infratentorial or posterior fossa; except meningioma, cerebellopontine angle tumor, or midline tumor at base of skull	196	12	2.60951E-05	1.558144618	4.06599E-05	1201
Surgery	61888	Revision or removal of cranial neurostimulator pulse generator or receiver	196	12	2.60951E-05	1.558144618	4.06599E-05	1202
Surgery	27301	Incision and drainage, deep abscess, bursa, or hematoma, thigh or knee region	240	16	3.19531E-05	1.270462546	4.05953E-05	1203
Surgery	27132	Conversion of previous hip surgery to total hip arthroplasty, with or without autograft or allograft	175	10	2.32992E-05	1.740466175	4.05514E-05	1204
Surgery	21085	Impression and custom preparation; oral surgical splint	228	15	3.03555E-05	1.335001067	4.05246E-05	1205
Surgery	45915	Removal of fecal impaction or foreign body (separate procedure) under anesthesia	251	17	3.34177E-05	1.209837924	4.04299E-05	1206
Surgery	38792	Injection procedure; radioactive tracer for identification of sentinel node	498	31	6.63028E-05	0.609064063	4.03826E-05	1207
Surgery	32652	Thoracoscopy, surgical; with total pulmonary decortication, including intrapleural pneumonolysis	227	15	3.02223E-05	1.335001067	4.03469E-05	1208
Surgery	21230	Graft; rib cartilage, autogenous, to face, chin, nose or ear (includes obtaining graft)	205	13	2.72933E-05	1.47810191	4.03423E-05	1209
Surgery	39402	Mediastinoscopy; with lymph node biopsy(ies) (eg, lung cancer staging)	114	4	1.51777E-05	2.656756907	4.03236E-05	1210
Surgery	60520	Thymectomy, partial or total; transcervical approach (separate procedure)	164	9	2.18346E-05	1.84582669	4.0303E-05	1211
Surgery	75774	Angiography, selective, each additional vessel studied after basic examination, radiological supervision and interpretation (List separately in addition to code for primary procedure)	425	28	5.65837E-05	0.710846758	4.02223E-05	1212
Surgery	87209	Smear, primary source with interpretation; complex special stain (eg, trichrome, iron hemotoxylin) for ova and parasites	1163	44	0.00015484	0.258861634	4.0082E-05	1213
Surgery	93613	Intracardiac electrophysiologic 3-dimensional mapping (List separately in addition to code for primary procedure)	163	9	2.17015E-05	1.84582669	4.00572E-05	1214
Surgery	20902	Bone graft, any donor area; major or large	214	14	2.84915E-05	1.403993938	4.0002E-05	1215
Surgery	49329	Unlisted laparoscopy procedure, abdomen, peritoneum and omentum	203	13	2.7027E-05	1.47810191	3.99487E-05	1216
Surgery	29897	Arthroscopy, ankle (tibiotalar and fibulotalar joints), surgical; debridement, limited	133	6	1.77074E-05	2.251291799	3.98644E-05	1217
Surgery	29450	Application of clubfoot cast with molding or manipulation, long or short leg	363	25	4.83291E-05	0.824175443	3.98317E-05	1218
Surgery	93303	Transthoracic echocardiography for congenital cardiac anomalies; complete	1155	44	0.000153774	0.258861634	3.98063E-05	1219
Surgery	33518	Coronary artery bypass, using venous graft(s) and arterial graft(s); 2 venous grafts (List separately in addition to code for primary procedure)	152	8	2.0237E-05	1.963609726	3.97375E-05	1220
Surgery	58552	Laparoscopy, surgical, with vaginal hysterectomy, for uterus 250 g or less; with removal of tube(s) and/or ovary(s)	152	8	2.0237E-05	1.963609726	3.97375E-05	1221
Surgery	39220	Resection of mediastinal tumor	171	10	2.27666E-05	1.740466175	3.96245E-05	1222
Surgery	62201	Ventriculocisternostomy, third ventricle; stereotactic, neuroendoscopic method	171	10	2.27666E-05	1.740466175	3.96245E-05	1223
Surgery	32651	Thoracoscopy, surgical; with partial pulmonary decortication	191	12	2.54294E-05	1.558144618	3.96226E-05	1224
Surgery	76377	3D rendering with interpretation and reporting of computed tomography, magnetic resonance imaging, ultrasound, or other tomographic modality with image postprocessing under concurrent supervision; requiring image postprocessing on an independent workstati	688	37	9.1599E-05	0.432133355	3.9583E-05	1225
Surgery	20605	Arthrocentesis, aspiration and/or injection, intermediate joint or bursa (eg, temporomandibular, acromioclavicular, wrist, elbow or ankle, olecranon bursa); without ultrasound guidance	733	38	9.75902E-05	0.405465108	3.95694E-05	1226
Surgery	88188	Flow cytometry, interpretation; 9 to 15 markers	1539	47	0.000204899	0.192903666	3.95259E-05	1227
Surgery	76496	Unlisted fluoroscopic procedure (eg, diagnostic, interventional)	417	28	5.55186E-05	0.710846758	3.94652E-05	1228
Surgery	82607	Cyanocobalamin (Vitamin B-12)	5479	54	0.000729463	0.054067221	3.94401E-05	1229
Surgery	44180	Laparoscopy, surgical, enterolysis (freeing of intestinal adhesion) (separate procedure)	180	11	2.39649E-05	1.645155995	3.94259E-05	1230
Surgery	49507	Repair initial inguinal hernia, age 5 years or older; incarcerated or strangulated	180	11	2.39649E-05	1.645155995	3.94259E-05	1231
Surgery	11770	Excision of pilonidal cyst or sinus; simple	170	10	2.26335E-05	1.740466175	3.93928E-05	1232
Surgery	73510	Radiologic examination, hip, unilateral; complete, minimum of 2 views	1531	47	0.000203834	0.192903666	3.93204E-05	1233
Surgery	67924	Repair of entropion; extensive (eg, tarsal strip or capsulopalpebral fascia repairs operation)	131	6	1.74411E-05	2.251291799	3.9265E-05	1234
Surgery	86022	Antibody identification; platelet antibodies	777	39	0.000103448	0.379489622	3.92575E-05	1235
Surgery	28122	Partial excision (craterization, saucerization, sequestrectomy, or diaphysectomy) bone (eg, osteomyelitis or bossing); tarsal or metatarsal bone, except talus or calcaneus	150	8	1.99707E-05	1.963609726	3.92147E-05	1236
Surgery	35473	Transluminal balloon angioplasty, percutaneous; iliac	179	11	2.38317E-05	1.645155995	3.92069E-05	1237
Surgery	38221	Diagnostic bone marrow; biopsy(ies)	681	37	9.0667E-05	0.432133355	3.91802E-05	1238
Surgery	45130	Excision of rectal procidentia, with anastomosis; perineal approach	130	6	1.73079E-05	2.251291799	3.89652E-05	1239
Surgery	44640	Closure of intestinal cutaneous fistula	168	10	2.23672E-05	1.740466175	3.89293E-05	1240
Surgery	19300	Mastectomy for gynecomastia	110	4	1.46452E-05	2.656756907	3.89087E-05	1241
Surgery	24359	Tenotomy, elbow, lateral or medial (eg, epicondylitis, tennis elbow, golfer's elbow); debridement, soft tissue and/or bone, open with tendon repair or reattachment	110	4	1.46452E-05	2.656756907	3.89087E-05	1242
Surgery	27146	Osteotomy, iliac, acetabular or innominate bone	158	9	2.10358E-05	1.84582669	3.88285E-05	1243
Surgery	24575	Open treatment of humeral epicondylar fracture, medial or lateral, includes internal fixation, when performed	187	12	2.48968E-05	1.558144618	3.87928E-05	1244
Surgery	27365	Radical resection of tumor, femur or knee	187	12	2.48968E-05	1.558144618	3.87928E-05	1245
Surgery	68700	Plastic repair of canaliculi	207	14	2.75596E-05	1.403993938	3.86935E-05	1246
Surgery	24342	Reinsertion of ruptured biceps or triceps tendon, distal, with or without tendon graft	148	8	1.97044E-05	1.963609726	3.86918E-05	1247
Surgery	63655	Laminectomy for implantation of neurostimulator electrodes, plate/paddle, epidural	148	8	1.97044E-05	1.963609726	3.86918E-05	1248
Surgery	26210	Excision or curettage of bone cyst or benign tumor of proximal, middle, or distal phalanx of finger	129	6	1.71748E-05	2.251291799	3.86655E-05	1249
Surgery	92019	Ophthalmological examination and evaluation, under general anesthesia, with or without manipulation of globe for passive range of motion or other manipulation to facilitate diagnostic examination; limited	186	12	2.47637E-05	1.558144618	3.85854E-05	1250
Surgery	38720	Cervical lymphadenectomy (complete)	157	9	2.09027E-05	1.84582669	3.85827E-05	1251
Surgery	95940	Continuous intraoperative neurophysiology monitoring in the operating room, one on one monitoring requiring personal attendance, each 15 minutes (List separately in addition to code for primary procedure)	138	7	1.83731E-05	2.097141119	3.85309E-05	1252
Surgery	44130	Enteroenterostomy, anastomosis of intestine, with or without cutaneous enterostomy (separate procedure)	206	14	2.74264E-05	1.403993938	3.85066E-05	1253
Surgery	27339	Excision, tumor, soft tissue of thigh or knee area, subfascial (eg, intramuscular); 5 cm or greater	147	8	1.95713E-05	1.963609726	3.84304E-05	1254
Surgery	11646	Excision, malignant lesion including margins, face, ears, eyelids, nose, lips; excised diameter over 4.0 cm	185	12	2.46305E-05	1.558144618	3.83779E-05	1255
Surgery	27691	Transfer or transplant of single tendon (with muscle redirection or rerouting); deep (eg, anterior tibial or posterior tibial through interosseous space, flexor digitorum longus, flexor hallucis longus, or peroneal tendon to midfoot or hindfoot)	185	12	2.46305E-05	1.558144618	3.83779E-05	1256
Surgery	61020	Ventricular puncture through previous burr hole, fontanelle, suture, or implanted ventricular catheter/reservoir; without injection	185	12	2.46305E-05	1.558144618	3.83779E-05	1257
Surgery	21141	Reconstruction midface, LeFort I; single piece, segment movement in any direction (eg, for Long Face Syndrome), without bone graft	175	11	2.32992E-05	1.645155995	3.83308E-05	1258
Surgery	12052	Repair, intermediate, wounds of face, ears, eyelids, nose, lips and/or mucous membranes; 2.6 cm to 5.0 cm	349	25	4.64652E-05	0.824175443	3.82955E-05	1259
Surgery	92225	Ophthalmoscopy, extended, with retinal drawing (eg, for retinal detachment, melanoma), with interpretation and report; initial	226	16	3.00892E-05	1.270462546	3.82272E-05	1260
Surgery	15000	Surgical preparation or creation of recipient site by excision of open wounds, burn eschar, or scar (including subcutaneous tissues); first 100 sq cm or one percent of body area of infants and children (Deprecated)	249	18	3.31514E-05	1.15267951	3.82129E-05	1261
Surgery	92587	Distortion product evoked otoacoustic emissions; limited evaluation (to confirm the presence or absence of hearing disorder, 3-6 frequencies) or transient evoked otoacoustic emissions, with interpretation and report	1018	43	0.000135535	0.281851152	3.82006E-05	1262
Surgery	25515	Open treatment of radial shaft fracture, includes internal fixation, when performed	184	12	2.44974E-05	1.558144618	3.81705E-05	1263
Surgery	46505	Chemodenervation of internal anal sphincter	155	9	2.06364E-05	1.84582669	3.80912E-05	1264
Surgery	23615	Open treatment of proximal humeral (surgical or anatomical neck) fracture, includes internal fixation, when performed, includes repair of tuberosity(s), when performed	225	16	2.99561E-05	1.270462546	3.80581E-05	1265
Surgery	59820	Treatment of missed abortion, completed surgically; first trimester	193	13	2.56956E-05	1.47810191	3.79808E-05	1266
Surgery	24220	Injection procedure for elbow arthrography	136	7	1.81068E-05	2.097141119	3.79725E-05	1267
Surgery	64708	Neuroplasty, major peripheral nerve, arm or leg, open; other than specified	235	17	3.12874E-05	1.209837924	3.78527E-05	1268
Surgery	15824	Rhytidectomy; forehead	107	4	1.42458E-05	2.656756907	3.78476E-05	1269
Surgery	31225	Maxillectomy; without orbital exenteration	154	9	2.05033E-05	1.84582669	3.78455E-05	1270
Surgery	22848	Pelvic fixation (attachment of caudal end of instrumentation to pelvic bony structures) other than sacrum (List separately in addition to code for primary procedure)	192	13	2.55625E-05	1.47810191	3.7784E-05	1271
Surgery	57100	Biopsy of vaginal mucosa; simple (separate procedure)	182	12	2.42311E-05	1.558144618	3.77556E-05	1272
Surgery	81275	KRAS (Kirsten rat sarcoma viral oncogene homolog) (eg, carcinoma) gene analysis; variants in exon 2 (eg, codons 12 and 13)	379	27	5.04593E-05	0.747214402	3.77039E-05	1273
Surgery	93880	Duplex scan of extracranial arteries; complete bilateral study	1319	46	0.000175609	0.214409871	3.76523E-05	1274
Surgery	72100	Radiologic examination, spine, lumbosacral; 2 or 3 views	1868	49	0.000248702	0.15123097	3.76114E-05	1275
Surgery	28120	Partial excision (craterization, saucerization, sequestrectomy, or diaphysectomy) bone (eg, osteomyelitis or bossing); talus or calcaneus	153	9	2.03701E-05	1.84582669	3.75997E-05	1276
Surgery	28080	Excision, interdigital (Morton) neuroma, single, each	106	4	1.41126E-05	2.656756907	3.74938E-05	1277
Surgery	11772	Excision of pilonidal cyst or sinus; complicated	134	7	1.78405E-05	2.097141119	3.7414E-05	1278
Surgery	26608	Percutaneous skeletal fixation of metacarpal fracture, each bone	190	13	2.52962E-05	1.47810191	3.73904E-05	1279
Surgery	35800	Exploration for postoperative hemorrhage, thrombosis or infection; neck	200	14	2.66276E-05	1.403993938	3.7385E-05	1280
Surgery	41115	Excision of lingual frenum (frenectomy)	200	14	2.66276E-05	1.403993938	3.7385E-05	1281
Surgery	49061	Drainage of retroperitoneal abscess; percutaneous	232	17	3.0888E-05	1.209837924	3.73695E-05	1282
Surgery	72141	Magnetic resonance (eg, proton) imaging, spinal canal and contents, cervical; without contrast material	1084	44	0.000144322	0.258861634	3.73593E-05	1283
Surgery	11971	Removal of tissue expander(s) without insertion of prosthesis	180	12	2.39649E-05	1.558144618	3.73407E-05	1284
Surgery	52601	Transurethral electrosurgical resection of prostate, including control of postoperative bleeding, complete (vasectomy, meatotomy, cystourethroscopy, urethral calibration and/or dilation, and internal urethrotomy are included)	180	12	2.39649E-05	1.558144618	3.73407E-05	1285
Surgery	27299	Unlisted procedure, pelvis or hip joint	210	15	2.7959E-05	1.335001067	3.73253E-05	1286
Surgery	57283	Colpopexy, vaginal; intra-peritoneal approach (uterosacral, levator myorrhaphy)	161	10	2.14352E-05	1.740466175	3.73073E-05	1287
Surgery	44212	Laparoscopy, surgical; colectomy, total, abdominal, with proctectomy, with ileostomy	115	5	1.53109E-05	2.433613355	3.72608E-05	1288
Surgery	17250	Chemical cauterization of granulation tissue (ie, proud flesh)	915	42	0.000121821	0.30538165	3.7202E-05	1289
Surgery	27226	Open treatment of posterior or anterior acetabular wall fracture, with internal fixation	199	14	2.64945E-05	1.403993938	3.71981E-05	1290
Surgery	29870	Arthroscopy, knee, diagnostic, with or without synovial biopsy (separate procedure)	142	8	1.89056E-05	1.963609726	3.71232E-05	1291
Surgery	36430	Transfusion, blood or blood components	1622	48	0.00021595	0.171850257	3.71111E-05	1292
Surgery	69799	Unlisted procedure, middle ear	151	9	2.01038E-05	1.84582669	3.71082E-05	1293
Surgery	65730	Keratoplasty (corneal transplant); penetrating (except in aphakia or pseudophakia)	160	10	2.13021E-05	1.740466175	3.70756E-05	1294
Surgery	11446	Excision, other benign lesion including margins, except skin tag (unless listed elsewhere), face, ears, eyelids, nose, lips, mucous membrane; excised diameter over 4.0 cm	219	16	2.91572E-05	1.270462546	3.70432E-05	1295
Surgery	67840	Excision of lesion of eyelid (except chalazion) without closure or with simple direct closure	219	16	2.91572E-05	1.270462546	3.70432E-05	1296
Surgery	80185	Phenytoin; total	1441	47	0.000191852	0.192903666	3.70089E-05	1297
Surgery	12001	Simple repair of superficial wounds of scalp, neck, axillae, external genitalia, trunk and/or extremities (including hands and feet); 2.5 cm or less	354	26	4.71309E-05	0.78495473	3.69956E-05	1298
Surgery	27829	Open treatment of distal tibiofibular joint (syndesmosis) disruption, includes internal fixation, when performed	208	15	2.76927E-05	1.335001067	3.69698E-05	1299
Surgery	87185	Susceptibility studies, antimicrobial agent; enzyme detection (eg, beta lactamase), per enzyme	604	36	8.04154E-05	0.459532329	3.69535E-05	1300
Surgery	66985	Insertion of intraocular lens prosthesis (secondary implant), not associated with concurrent cataract removal	114	5	1.51777E-05	2.433613355	3.69367E-05	1301
Surgery	35903	Excision of infected graft; extremity	178	12	2.36986E-05	1.558144618	3.69258E-05	1302
Surgery	89050	Cell count, miscellaneous body fluids (eg, cerebrospinal fluid, joint fluid), except blood	683	38	9.09333E-05	0.405465108	3.68703E-05	1303
Surgery	37228	Revascularization, endovascular, open or percutaneous, tibial, peroneal artery, unilateral, initial vessel; with transluminal angioplasty	159	10	2.1169E-05	1.740466175	3.68438E-05	1304
Surgery	74178	Computed tomography, abdomen and pelvis; without contrast material in one or both body regions, followed by contrast material(s) and further sections in one or both body regions	906	42	0.000120623	0.30538165	3.68361E-05	1305
Surgery	27590	Amputation, thigh, through femur, any level	168	11	2.23672E-05	1.645155995	3.67975E-05	1306
Surgery	72040	Radiologic examination, spine, cervical; 2 or 3 views	1432	47	0.000190654	0.192903666	3.67778E-05	1307
Surgery	97166	Occupational therapy evaluation, moderate complexity, requiring these components: An occupational profile and medical and therapy history, which includes an expanded review of medical and/or therapy records and additional review of physical, cognitive, or	601	36	8.0016E-05	0.459532329	3.67699E-05	1308
Surgery	71035	Radiologic examination, chest, special views (eg, lateral decubitus, Bucky studies)	504	33	6.71016E-05	0.546543706	3.66739E-05	1309
Surgery	93616	Esophageal recording of atrial electrogram with or without ventricular electrogram(s); with pacing	149	9	1.98376E-05	1.84582669	3.66167E-05	1310
Surgery	33863	Ascending aorta graft, with cardiopulmonary bypass, with aortic root replacement using valved conduit and coronary reconstruction (eg, Bentall)	113	5	1.50446E-05	2.433613355	3.66127E-05	1311
Surgery	33534	Coronary artery bypass, using arterial graft(s); 2 coronary arterial grafts	122	6	1.62428E-05	2.251291799	3.65674E-05	1312
Surgery	11100	Biopsy of skin, subcutaneous tissue and/or mucous membrane (including simple closure), unless otherwise listed; single lesion	1158	45	0.000154174	0.236388778	3.6445E-05	1313
Surgery	28292	Correction, hallux valgus (bunionectomy), with sesamoidectomy, when performed; with resection of proximal phalanx base, when performed, any method	103	4	1.37132E-05	2.656756907	3.64327E-05	1314
Surgery	3075F	Most recent systolic blood pressure 130-139 mm Hg (DM),(HTN, CKD, CAD)	633	37	8.42764E-05	0.432133355	3.64186E-05	1315
Surgery	88334	Pathology consultation during surgery; cytologic examination (eg, touch prep, squash prep), each additional site (List separately in addition to code for primary procedure)	185	13	2.46305E-05	1.47810191	3.64065E-05	1316
Surgery	42225	Palatoplasty for cleft palate; attachment pharyngeal flap	157	10	2.09027E-05	1.740466175	3.63804E-05	1317
Surgery	85045	Blood count; reticulocyte, automated	5053	54	0.000672747	0.054067221	3.63735E-05	1318
Surgery	21931	Excision, tumor, soft tissue of back or flank, subcutaneous; 3 cm or greater	148	9	1.97044E-05	1.84582669	3.6371E-05	1319
Surgery	26445	Tenolysis, extensor tendon, hand OR finger, each tendon	175	12	2.32992E-05	1.558144618	3.63035E-05	1320
Surgery	49566	Repair recurrent incisional or ventral hernia; incarcerated or strangulated	175	12	2.32992E-05	1.558144618	3.63035E-05	1321
Surgery	28116	Ostectomy, excision of tarsal coalition	121	6	1.61097E-05	2.251291799	3.62676E-05	1322
Surgery	21461	Open treatment of mandibular fracture; without interdental fixation	184	13	2.44974E-05	1.47810191	3.62097E-05	1323
Surgery	21552	Excision, tumor, soft tissue of neck or anterior thorax, subcutaneous; 3 cm or greater	184	13	2.44974E-05	1.47810191	3.62097E-05	1324
Surgery	86704	Hepatitis B core antibody (HBcAb); total	5027	54	0.000669285	0.054067221	3.61864E-05	1325
Surgery	62310	Injection(s), of diagnostic or therapeutic substance(s) (including anesthetic, antispasmodic, opioid, steroid, other solution), not including neurolytic substances, including needle or catheter placement, includes contrast for localization when performed,	299	23	3.98083E-05	0.907557052	3.61283E-05	1326
Surgery	28190	Removal of foreign body, foot; subcutaneous	193	14	2.56956E-05	1.403993938	3.60765E-05	1327
Surgery	69632	Tympanoplasty without mastoidectomy (including canalplasty, atticotomy and/or middle ear surgery), initial or revision; with ossicular chain reconstruction (eg, postfenestration)	129	7	1.71748E-05	2.097141119	3.6018E-05	1328
Surgery	51726	Complex cystometrogram (ie, calibrated electronic equipment)	626	37	8.33444E-05	0.432133355	3.60159E-05	1329
Surgery	45171	Excision of rectal tumor, transanal approach; not including muscularis propria (ie, partial thickness)	120	6	1.59766E-05	2.251291799	3.59679E-05	1330
Surgery	58570	Laparoscopy, surgical, with total hysterectomy, for uterus 250 g or less	120	6	1.59766E-05	2.251291799	3.59679E-05	1331
Surgery	36589	Removal of tunneled central venous catheter, without subcutaneous port or pump	958	43	0.000127546	0.281851152	3.59491E-05	1332
Surgery	42215	Palatoplasty for cleft palate; major revision	155	10	2.06364E-05	1.740466175	3.5917E-05	1333
Surgery	42950	Pharyngoplasty (plastic or reconstructive operation on pharynx)	155	10	2.06364E-05	1.740466175	3.5917E-05	1334
Surgery	83010	Haptoglobin; quantitative	1563	48	0.000208095	0.171850257	3.57611E-05	1335
Surgery	11626	Excision, malignant lesion including margins, scalp, neck, hands, feet, genitalia; excised diameter over 4.0 cm	201	15	2.67608E-05	1.335001067	3.57256E-05	1336
Surgery	46910	Destruction of lesion(s), anus (eg, condyloma, papilloma, molluscum contagiosum, herpetic vesicle), simple; electrodesiccation	101	4	1.34469E-05	2.656756907	3.57253E-05	1337
Surgery	57455	Colposcopy of the cervix including upper/adjacent vagina; with biopsy(s) of the cervix	256	20	3.40833E-05	1.047318994	3.56961E-05	1338
Surgery	76512	Ophthalmic ultrasound, diagnostic; B-scan (with or without superimposed non-quantitative A-scan)	661	38	8.80043E-05	0.405465108	3.56827E-05	1339
Surgery	50240	Nephrectomy, partial	172	12	2.28997E-05	1.558144618	3.56811E-05	1340
Surgery	62165	Neuroendoscopy, intracranial; with excision of pituitary tumor, transnasal or trans-sphenoidal approach	172	12	2.28997E-05	1.558144618	3.56811E-05	1341
Surgery	10121	Incision and removal of foreign body, subcutaneous tissues; complicated	325	25	4.32699E-05	0.824175443	3.5662E-05	1342
Surgery	73020	Radiologic examination, shoulder; 1 view	341	26	4.54001E-05	0.78495473	3.5637E-05	1343
Surgery	57461	Colposcopy of the cervix including upper/adjacent vagina; with loop electrode conization of the cervix	145	9	1.9305E-05	1.84582669	3.56337E-05	1344
Surgery	82728	Ferritin	4944	54	0.000658235	0.054067221	3.55889E-05	1345
Surgery	86903	Blood typing; antigen screening for compatible blood unit using reagent serum, per unit screened	438	31	5.83145E-05	0.609064063	3.55172E-05	1346
Surgery	27705	Osteotomy; tibia	171	12	2.27666E-05	1.558144618	3.54737E-05	1347
Surgery	32484	Removal of lung, other than pneumonectomy; single segment (segmentectomy)	153	10	2.03701E-05	1.740466175	3.54535E-05	1348
Surgery	27825	Closed treatment of fracture of weight bearing articular portion of distal tibia (eg, pilon or tibial plafond), with or without anesthesia; with skeletal traction and/or requiring manipulation	180	13	2.39649E-05	1.47810191	3.54225E-05	1349
Surgery	55899	Unlisted procedure, male genital system	180	13	2.39649E-05	1.47810191	3.54225E-05	1350
Surgery	61154	Burr hole(s) with evacuation and/or drainage of hematoma, extradural or subdural	180	13	2.39649E-05	1.47810191	3.54225E-05	1351
Surgery	74170	Computed tomography, abdomen; without contrast material, followed by contrast material(s) and further sections	1376	47	0.000183198	0.192903666	3.53396E-05	1352
Surgery	41155	Glossectomy; composite procedure with resection floor of mouth, mandibular resection, and radical neck dissection (Commando type)	135	8	1.79736E-05	1.963609726	3.52932E-05	1353
Surgery	50546	Laparoscopy, surgical; nephrectomy, including partial ureterectomy	161	11	2.14352E-05	1.645155995	3.52643E-05	1354
Surgery	21210	Graft, bone; nasal, maxillary or malar areas (includes obtaining graft)	179	13	2.38317E-05	1.47810191	3.52257E-05	1355
Surgery	21046	Excision of benign tumor or cyst of mandible; requiring intra-oral osteotomy (eg, locally aggressive or destructive lesion[s])	143	9	1.90387E-05	1.84582669	3.51422E-05	1356
Surgery	67218	Destruction of localized lesion of retina (eg, macular edema, tumors), 1 or more sessions; radiation by implantation of source (includes removal of source)	117	6	1.55772E-05	2.251291799	3.50687E-05	1357
Surgery	69310	Reconstruction of external auditory canal (meatoplasty) (eg, for stenosis due to injury, infection) (separate procedure)	160	11	2.13021E-05	1.645155995	3.50453E-05	1358
Surgery	44314	Revision of ileostomy; complicated (reconstruction in-depth) (separate procedure)	134	8	1.78405E-05	1.963609726	3.50318E-05	1359
Surgery	32601	Thoracoscopy, diagnostic (separate procedure); lungs, pericardial sac, mediastinal or pleural space, without biopsy	178	13	2.36986E-05	1.47810191	3.50289E-05	1360
Surgery	42440	Excision of submandibular (submaxillary) gland	178	13	2.36986E-05	1.47810191	3.50289E-05	1361
Surgery	21930	Excision, tumor, soft tissue of back or flank, subcutaneous; less than 3 cm	207	16	2.75596E-05	1.270462546	3.50134E-05	1362
Surgery	29891	Arthroscopy, ankle, surgical, excision of osteochondral defect of talus and/or tibia, including drilling of the defect	108	5	1.43789E-05	2.433613355	3.49927E-05	1363
Surgery	3079F	Most recent diastolic blood pressure 80-89 mm Hg (HTN, CKD, CAD) (DM)	648	38	8.62735E-05	0.405465108	3.49809E-05	1364
Surgery	25260	Repair, tendon or muscle, flexor, forearm and/or wrist; primary, single, each tendon or muscle	187	14	2.48968E-05	1.403993938	3.4955E-05	1365
Surgery	53899	Unlisted procedure, urinary system	187	14	2.48968E-05	1.403993938	3.4955E-05	1366
Surgery	45330	Sigmoidoscopy, flexible; diagnostic, including collection of specimen(s) by brushing or washing, when performed (separate procedure)	454	32	6.04447E-05	0.577315365	3.48956E-05	1367
Surgery	56605	Biopsy of vulva or perineum (separate procedure); 1 lesion	303	24	4.03408E-05	0.864997437	3.48947E-05	1368
Surgery	50220	Nephrectomy, including partial ureterectomy, any open approach including rib resection	177	13	2.35654E-05	1.47810191	3.48321E-05	1369
Surgery	69421	Myringotomy including aspiration and/or eustachian tube inflation requiring general anesthesia	159	11	2.1169E-05	1.645155995	3.48262E-05	1370
Surgery	63190	Laminectomy with rhizotomy; more than 2 segments	116	6	1.5444E-05	2.251291799	3.4769E-05	1371
Surgery	93533	Combined right heart catheterization and transseptal left heart catheterization through existing septal opening, with or without retrograde left heart catheterization, for congenital cardiac anomalies	205	16	2.72933E-05	1.270462546	3.46751E-05	1372
Surgery	99135	Anesthesia complicated by utilization of controlled hypotension (List separately in addition to code for primary anesthesia procedure)	205	16	2.72933E-05	1.270462546	3.46751E-05	1373
Surgery	28250	Division of plantar fascia and muscle (eg, Steindler stripping) (separate procedure)	141	9	1.87725E-05	1.84582669	3.46507E-05	1374
Surgery	27758	Open treatment of tibial shaft fracture (with or without fibular fracture), with plate/screws, with or without cerclage	176	13	2.34323E-05	1.47810191	3.46353E-05	1375
Surgery	22800	Arthrodesis, posterior, for spinal deformity, with or without cast; up to 6 vertebral segments	158	11	2.10358E-05	1.645155995	3.46072E-05	1376
Surgery	28415	Open treatment of calcaneal fracture, includes internal fixation, when performed	185	14	2.46305E-05	1.403993938	3.45811E-05	1377
Surgery	76830	Ultrasound, transvaginal	1346	47	0.000179204	0.192903666	3.45691E-05	1378
Surgery	88104	Cytopathology, fluids, washings or brushings, except cervical or vaginal; smears with interpretation	532	35	7.08295E-05	0.487703206	3.45437E-05	1379
Surgery	28192	Removal of foreign body, foot; deep	149	10	1.98376E-05	1.740466175	3.45266E-05	1380
Surgery	92275	Electroretinography with interpretation and report	149	10	1.98376E-05	1.740466175	3.45266E-05	1381
Surgery	31638	Bronchoscopy, rigid or flexible, including fluoroscopic guidance, when performed; with revision of tracheal or bronchial stent inserted at previous session (includes tracheal/bronchial dilation as required)	115	6	1.53109E-05	2.251291799	3.44693E-05	1382
Surgery	47780	Anastomosis, Roux-en-Y, of extrahepatic biliary ducts and gastrointestinal tract	175	13	2.32992E-05	1.47810191	3.44385E-05	1383
Surgery	52281	Cystourethroscopy, with calibration and/or dilation of urethral stricture or stenosis, with or without meatotomy, with or without injection procedure for cystography, male or female	235	19	3.12874E-05	1.098612289	3.43728E-05	1384
Surgery	33340	Percutaneous transcatheter closure of the left atrial appendage with endocardial implant, including fluoroscopy, transseptal puncture, catheter placement(s), left atrial angiography, left atrial appendage angiography, when performed, and radiological supe	106	5	1.41126E-05	2.433613355	3.43447E-05	1385
Surgery	21025	Excision of bone (eg, for osteomyelitis or bone abscess); mandible	203	16	2.7027E-05	1.270462546	3.43368E-05	1386
Surgery	69145	Excision soft tissue lesion, external auditory canal	148	10	1.97044E-05	1.740466175	3.42949E-05	1387
Surgery	25545	Open treatment of ulnar shaft fracture, includes internal fixation, when performed	174	13	2.3166E-05	1.47810191	3.42417E-05	1388
Surgery	33025	Creation of pericardial window or partial resection for drainage	174	13	2.3166E-05	1.47810191	3.42417E-05	1389
Surgery	59812	Treatment of incomplete abortion, any trimester, completed surgically	174	13	2.3166E-05	1.47810191	3.42417E-05	1390
Surgery	37620	Interruption, partial or complete, of inferior vena cava by suture, ligation, plication, clip, extravascular, intravascular (umbrella device)	223	18	2.96898E-05	1.15267951	3.42228E-05	1391
Surgery	36010	Introduction of catheter, superior or inferior vena cava	311	25	4.14059E-05	0.824175443	3.41258E-05	1392
Surgery	81235	EGFR (epidermal growth factor receptor) (eg, non-small cell lung cancer) gene analysis, common variants (eg, exon 19 LREA deletion, L858R, T790M, G719A, G719S, L861Q)	343	27	4.56664E-05	0.747214402	3.41226E-05	1393
Surgery	74240	Radiologic examination, upper gastrointestinal tract, including scout abdominal radiograph(s) and delayed image(s), when performed; single-contrast (eg, barium) study	777	41	0.000103448	0.329479201	3.40841E-05	1394
Surgery	30999	Unlisted procedure, nose	233	19	3.10212E-05	1.098612289	3.40802E-05	1395
Surgery	13133	Repair, complex, forehead, cheeks, chin, mouth, neck, axillae, genitalia, hands and/or feet; each additional 5 cm or less (List separately in addition to code for primary procedure)	222	18	2.95567E-05	1.15267951	3.40693E-05	1396
Surgery	32655	Thoracoscopy, surgical; with resection-plication of bullae, includes any pleural procedure when performed	147	10	1.95713E-05	1.740466175	3.40632E-05	1397
Surgery	93618	Induction of arrhythmia by electrical pacing	147	10	1.95713E-05	1.740466175	3.40632E-05	1398
Surgery	57280	Colpopexy, abdominal approach	130	8	1.73079E-05	1.963609726	3.39861E-05	1399
Surgery	67400	Orbitotomy without bone flap (frontal or transconjunctival approach); for exploration, with or without biopsy	191	15	2.54294E-05	1.335001067	3.39482E-05	1400
Surgery	31899	Unlisted procedure, trachea, bronchi	232	19	3.0888E-05	1.098612289	3.3934E-05	1401
Surgery	38747	Abdominal lymphadenectomy, regional, including celiac, gastric, portal, peripancreatic, with or without para-aortic and vena caval nodes (List separately in addition to code for primary procedure)	138	9	1.83731E-05	1.84582669	3.39135E-05	1402
Surgery	44346	Revision of colostomy; with repair of paracolostomy hernia (separate procedure)	138	9	1.83731E-05	1.84582669	3.39135E-05	1403
Surgery	80186	Phenytoin; free	670	39	8.92025E-05	0.379489622	3.38514E-05	1404
Surgery	21012	Excision, tumor, soft tissue of face or scalp, subcutaneous; 2 cm or greater	163	12	2.17015E-05	1.558144618	3.38141E-05	1405
Surgery	27619	Excision, tumor, soft tissue of leg or ankle area, subfascial (eg, intramuscular); less than 5 cm	121	7	1.61097E-05	2.097141119	3.37843E-05	1406
Surgery	32505	Thoracotomy; with therapeutic wedge resection (eg, mass, nodule), initial	137	9	1.82399E-05	1.84582669	3.36677E-05	1407
Surgery	11424	Excision, benign lesion including margins, except skin tag (unless listed elsewhere), scalp, neck, hands, feet, genitalia; excised diameter 3.1 to 4.0 cm	199	16	2.64945E-05	1.270462546	3.36602E-05	1408
Surgery	83540	Iron	4672	54	0.000622021	0.054067221	3.36309E-05	1409
Surgery	45905	Dilation of anal sphincter (separate procedure) under anesthesia other than local	145	10	1.9305E-05	1.740466175	3.35997E-05	1410
Surgery	67935	Suture of recent wound, eyelid, involving lid margin, tarsus, and/or palpebral conjunctiva direct closure; full thickness	189	15	2.51631E-05	1.335001067	3.35928E-05	1411
Surgery	57454	Colposcopy of the cervix including upper/adjacent vagina; with biopsy(s) of the cervix and endocervical curettage	278	23	3.70124E-05	0.907557052	3.35908E-05	1412
Surgery	85097	Bone marrow, smear interpretation	622	38	8.28119E-05	0.405465108	3.35773E-05	1413
Surgery	80162	Digoxin; total	1303	47	0.000173479	0.192903666	3.34647E-05	1414
Surgery	87076	Culture, bacterial; anaerobic isolate, additional methods required for definitive identification, each isolate	822	42	0.000109439	0.30538165	3.34208E-05	1415
Surgery	43268	Endoscopic retrograde cholangiopancreatography (ERCP); with endoscopic retrograde insertion of tube or stent into bile or pancreatic duct	188	15	2.503E-05	1.335001067	3.3415E-05	1416
Surgery	30801	Ablation, soft tissue of inferior turbinates, unilateral or bilateral, any method (eg, electrocautery, radiofrequency ablation, or tissue volume reduction); superficial	144	10	1.91719E-05	1.740466175	3.3368E-05	1417
Surgery	77012	Computed tomography guidance for needle placement (eg, biopsy, aspiration, injection, localization device), radiological supervision and interpretation	433	32	5.76488E-05	0.577315365	3.32815E-05	1418
Surgery	32664	Thoracoscopy, surgical; with thoracic sympathectomy	127	8	1.69085E-05	1.963609726	3.32018E-05	1419
Surgery	25215	Carpectomy; all bones of proximal row	143	10	1.90387E-05	1.740466175	3.31363E-05	1420
Surgery	69300	Otoplasty, protruding ear, with or without size reduction	143	10	1.90387E-05	1.740466175	3.31363E-05	1421
Surgery	99295	Initial inpatient neonatal critical care, per day, for the evaluation and management of a critically ill neonate, 28 days of age or less	143	10	1.90387E-05	1.740466175	3.31363E-05	1422
Surgery	85595	Platelet; automated count (Deprecated)	333	27	4.4335E-05	0.747214402	3.31277E-05	1423
Surgery	38745	Axillary lymphadenectomy; complete	151	11	2.01038E-05	1.645155995	3.3074E-05	1424
Surgery	22554	Arthrodesis, anterior interbody technique, including minimal discectomy to prepare interspace (other than for decompression); cervical below C2	168	13	2.23672E-05	1.47810191	3.3061E-05	1425
Surgery	27193	Closed treatment of pelvic ring fracture, dislocation, diastasis or subluxation; without manipulation	287	24	3.82106E-05	0.864997437	3.30521E-05	1426
Surgery	74245	Radiologic examination, gastrointestinal tract, upper; with small intestine, includes multiple serial images	430	32	5.72494E-05	0.577315365	3.30509E-05	1427
Surgery	12035	Repair, intermediate, wounds of scalp, axillae, trunk and/or extremities (excluding hands and feet); 12.6 cm to 20.0 cm	215	18	2.86247E-05	1.15267951	3.29951E-05	1428
Surgery	50590	Lithotripsy, extracorporeal shock wave	126	8	1.67754E-05	1.963609726	3.29403E-05	1429
Surgery	75827	Venography, caval, superior, with serialography, radiological supervision and interpretation	315	26	4.19385E-05	0.78495473	3.29198E-05	1430
Surgery	36225	Selective catheter placement, subclavian or innominate artery, unilateral, with angiography of the ipsilateral vertebral circulation and all associated radiological supervision and interpretation, includes angiography of the cervicocerebral arch, when per	176	14	2.34323E-05	1.403993938	3.28988E-05	1431
Surgery	27513	Open treatment of femoral supracondylar or transcondylar fracture with intercondylar extension, includes internal fixation, when performed	150	11	1.99707E-05	1.645155995	3.28549E-05	1432
Surgery	86592	Syphilis test, non-treponemal antibody; qualitative (eg, VDRL, RPR, ART)	1433	48	0.000190787	0.171850257	3.27868E-05	1433
Surgery	80192	Procainamide; with metabolites (eg, n-acetyl procainamide)	213	18	2.83584E-05	1.15267951	3.26882E-05	1434
Surgery	40701	Plastic repair of cleft lip/nasal deformity; primary bilateral, 1-stage procedure	117	7	1.55772E-05	2.097141119	3.26675E-05	1435
Surgery	97703	Checkout for orthotic/prosthetic use, established patient, each 15 minutes (Deprecated)	283	24	3.76781E-05	0.864997437	3.25914E-05	1436
Surgery	26850	Arthrodesis, metacarpophalangeal joint, with or without internal fixation	140	10	1.86393E-05	1.740466175	3.24411E-05	1437
Surgery	54405	Insertion of multi-component, inflatable penile prosthesis, including placement of pump, cylinders, and reservoir	132	9	1.75742E-05	1.84582669	3.2439E-05	1438
Surgery	57265	Combined anteroposterior colporrhaphy, including cystourethroscopy, when performed; with enterocele repair	132	9	1.75742E-05	1.84582669	3.2439E-05	1439
Surgery	36011	Selective catheter placement, venous system; first order branch (eg, renal vein, jugular vein)	244	21	3.24857E-05	0.99852883	3.24379E-05	1440
Surgery	27618	Excision, tumor, soft tissue of leg or ankle area, subcutaneous; less than 3 cm	124	8	1.65091E-05	1.963609726	3.24175E-05	1441
Surgery	27612	Arthrotomy, posterior capsular release, ankle, with or without Achilles tendon lengthening	116	7	1.5444E-05	2.097141119	3.23883E-05	1442
Surgery	77076	Radiologic examination, osseous survey, infant	281	24	3.74118E-05	0.864997437	3.23611E-05	1443
Surgery	44602	Suture of small intestine (enterorrhaphy) for perforated ulcer, diverticulum, wound, injury or rupture; single perforation	173	14	2.30329E-05	1.403993938	3.2338E-05	1444
Surgery	95819	Electroencephalogram (EEG); including recording awake and asleep	598	38	7.96166E-05	0.405465108	3.22817E-05	1445
Surgery	44211	Laparoscopy, surgical; colectomy, total, abdominal, with proctectomy, with ileoanal anastomosis, creation of ileal reservoir (S or J), with loop ileostomy, includes rectal mucosectomy, when performed	131	9	1.74411E-05	1.84582669	3.21932E-05	1446
Surgery	57287	Removal or revision of sling for stress incontinence (eg, fascia or synthetic)	131	9	1.74411E-05	1.84582669	3.21932E-05	1447
Surgery	60260	Thyroidectomy, removal of all remaining thyroid tissue following previous removal of a portion of thyroid	131	9	1.74411E-05	1.84582669	3.21932E-05	1448
Surgery	90718	Tetanus and diphtheria toxoids (Td) adsorbed when administered to individuals 7 years or older, for intramuscular use	637	39	8.48089E-05	0.379489622	3.21841E-05	1449
Surgery	35221	Repair blood vessel, direct; intra-abdominal	172	14	2.28997E-05	1.403993938	3.21511E-05	1450
Surgery	35840	Exploration for postoperative hemorrhage, thrombosis or infection; abdomen	172	14	2.28997E-05	1.403993938	3.21511E-05	1451
Surgery	41135	Glossectomy; partial, with unilateral radical neck dissection	115	7	1.53109E-05	2.097141119	3.21091E-05	1452
Surgery	82436	Chloride; urine	558	37	7.4291E-05	0.432133355	3.21036E-05	1453
Surgery	27507	Open treatment of femoral shaft fracture with plate/screws, with or without cerclage	163	13	2.17015E-05	1.47810191	3.2077E-05	1454
Surgery	86905	Blood typing, serologic; RBC antigens, other than ABO or Rh (D), each	854	43	0.0001137	0.281851152	3.20464E-05	1455
Surgery	99202	Office or other outpatient visit for the evaluation and management of a new patient, which requires these 3 key components: An expanded problem focused history; An expanded problem focused examination; Straightforward medical decision making. Counseling a	2618	52	0.000348555	0.091807549	3.2E-05	1456
Surgery	84550	Uric acid; blood	3303	53	0.000439755	0.072759354	3.19963E-05	1457
Surgery	11005	Debridement of skin, subcutaneous tissue, muscle and fascia for necrotizing soft tissue infection; abdominal wall, with or without fascial closure	180	15	2.39649E-05	1.335001067	3.19931E-05	1458
Surgery	28485	Open treatment of metatarsal fracture, includes internal fixation, when performed, each	189	16	2.51631E-05	1.270462546	3.19688E-05	1459
Surgery	58563	Hysteroscopy, surgical; with endometrial ablation (eg, endometrial resection, electrosurgical ablation, thermoablation)	130	9	1.73079E-05	1.84582669	3.19475E-05	1460
Surgery	90733	Meningococcal polysaccharide vaccine, serogroups A, C, Y, W-135, quadrivalent (MPSV4), for subcutaneous use	355	29	4.7264E-05	0.675755438	3.19389E-05	1461
Surgery	11200	Removal of skin tags, multiple fibrocutaneous tags, any area; up to and including 15 lesions	490	35	6.52377E-05	0.487703206	3.18166E-05	1462
Surgery	99417	Under Prolonged Service With or Without Direct Patient Contact on the Date of an Office or Other Outpatient Service	462	34	6.15098E-05	0.516690743	3.17815E-05	1463
Surgery	25405	Repair of nonunion or malunion, radius OR ulna; with autograft (includes obtaining graft)	106	6	1.41126E-05	2.251291799	3.17717E-05	1464
Surgery	27752	Closed treatment of tibial shaft fracture (with or without fibular fracture); with manipulation, with or without skeletal traction	207	18	2.75596E-05	1.15267951	3.17674E-05	1465
Surgery	15731	Forehead flap with preservation of vascular pedicle (eg, axial pattern flap, paramedian forehead flap)	145	11	1.9305E-05	1.645155995	3.17598E-05	1466
Surgery	59151	Laparoscopic treatment of ectopic pregnancy; with salpingectomy and/or oophorectomy	137	10	1.82399E-05	1.740466175	3.1746E-05	1467
Surgery	70355	Orthopantogram (eg, panoramic x-ray)	921	44	0.00012262	0.258861634	3.17417E-05	1468
Surgery	27532	Closed treatment of tibial fracture, proximal (plateau); with or without manipulation, with skeletal traction	153	12	2.03701E-05	1.558144618	3.17396E-05	1469
Surgery	27828	Open treatment of fracture of weight bearing articular surface/portion of distal tibia (eg, pilon or tibial plafond), with internal fixation, when performed; of both tibia and fibula	153	12	2.03701E-05	1.558144618	3.17396E-05	1470
Surgery	58262	Vaginal hysterectomy, for uterus 250 g or less; with removal of tube(s), and/or ovary(s)	129	9	1.71748E-05	1.84582669	3.17017E-05	1471
Surgery	14000	Adjacent tissue transfer or rearrangement, trunk; defect 10 sq cm or less	227	20	3.02223E-05	1.047318994	3.16524E-05	1472
Surgery	32550	Insertion of indwelling tunneled pleural catheter with cuff	227	20	3.02223E-05	1.047318994	3.16524E-05	1473
Surgery	67917	Repair of ectropion; extensive (eg, tarsal strip operations)	178	15	2.36986E-05	1.335001067	3.16376E-05	1474
Surgery	27709	Osteotomy; tibia and fibula	113	7	1.50446E-05	2.097141119	3.15507E-05	1475
Surgery	61790	Creation of lesion by stereotactic method, percutaneous, by neurolytic agent (eg, alcohol, thermal, electrical, radiofrequency); gasserian ganglion	113	7	1.50446E-05	2.097141119	3.15507E-05	1476
Surgery	32667	Thoracoscopy, surgical; with therapeutic wedge resection (eg, mass or nodule), each additional resection, ipsilateral (List separately in addition to code for primary procedure)	136	10	1.81068E-05	1.740466175	3.15142E-05	1477
Surgery	43202	Esophagoscopy, flexible, transoral; with biopsy, single or multiple	168	14	2.23672E-05	1.403993938	3.14034E-05	1478
Surgery	44950	Appendectomy	168	14	2.23672E-05	1.403993938	3.14034E-05	1479
Surgery	92612	Flexible endoscopic evaluation of swallowing by cine or video recording	259	23	3.44828E-05	0.907557052	3.12951E-05	1480
Surgery	20931	Allograft, structural, for spine surgery only (List separately in addition to code for primary procedure)	159	13	2.1169E-05	1.47810191	3.12899E-05	1481
Surgery	30600	Repair fistula; oronasal	135	10	1.79736E-05	1.740466175	3.12825E-05	1482
Surgery	93510	Left heart catheterization, retrograde, from the brachial artery, axillary artery or femoral artery; percutaneous	246	22	3.2752E-05	0.952008814	3.11802E-05	1483
Surgery	11983	Removal with reinsertion, non-biodegradable drug delivery implant	184	16	2.44974E-05	1.270462546	3.1123E-05	1484
Surgery	22552	Arthrodesis, anterior interbody, including disc space preparation, discectomy, osteophytectomy and decompression of spinal cord and/or nerve roots; cervical below C2, each additional interspace (List separately in addition to code for primary procedure)	150	12	1.99707E-05	1.558144618	3.11173E-05	1485
Surgery	44955	Appendectomy; when done for indicated purpose at time of other major procedure (not as separate procedure) (List separately in addition to code for primary procedure)	175	15	2.32992E-05	1.335001067	3.11044E-05	1486
Surgery	43244	Esophagogastroduodenoscopy, flexible, transoral; with band ligation of esophageal/gastric varices	223	20	2.96898E-05	1.047318994	3.10947E-05	1487
Surgery	43274	Endoscopic retrograde cholangiopancreatography (ERCP); with placement of endoscopic stent into biliary or pancreatic duct, including pre- and post-dilation and guide wire passage, when performed, including sphincterotomy, when performed, each stent	193	17	2.56956E-05	1.209837924	3.10876E-05	1488
Surgery	15756	Free muscle or myocutaneous flap with microvascular anastomosis	134	10	1.78405E-05	1.740466175	3.10508E-05	1489
Surgery	11981	Insertion, non-biodegradable drug delivery implant	297	26	3.9542E-05	0.78495473	3.10387E-05	1490
Surgery	95926	Short-latency somatosensory evoked potential study, stimulation of any/all peripheral nerves or skin sites, recording from the central nervous system; in lower limbs	202	18	2.68939E-05	1.15267951	3.1E-05	1491
Surgery	31231	Nasal endoscopy, diagnostic, unilateral or bilateral (separate procedure)	1083	46	0.000144189	0.214409871	3.09154E-05	1492
Surgery	46606	Anoscopy; with biopsy, single or multiple	149	12	1.98376E-05	1.558144618	3.09098E-05	1493
Surgery	83516	Immunoassay for analyte other than infectious agent antibody or infectious agent antigen; qualitative or semiquantitative, multiple step method	2087	51	0.000277859	0.111225635	3.09051E-05	1494
Surgery	27217	Open treatment of anterior pelvic bone fracture and/or dislocation for fracture patterns that disrupt the pelvic ring, unilateral, includes internal fixation, when performed (includes pubic symphysis and/or ipsilateral superior/inferior rami)	157	13	2.09027E-05	1.47810191	3.08963E-05	1495
Surgery	11004	Debridement of skin, subcutaneous tissue, muscle and fascia for necrotizing soft tissue infection; external genitalia and perineum	141	11	1.87725E-05	1.645155995	3.08836E-05	1496
Surgery	46260	Hemorrhoidectomy, internal and external, 2 or more columns/groups	141	11	1.87725E-05	1.645155995	3.08836E-05	1497
Surgery	54530	Orchiectomy, radical, for tumor; inguinal approach	141	11	1.87725E-05	1.645155995	3.08836E-05	1498
Surgery	27337	Excision, tumor, soft tissue of thigh or knee area, subcutaneous; 3 cm or greater	103	6	1.37132E-05	2.251291799	3.08725E-05	1499
Surgery	28297	Correction, hallux valgus (bunionectomy), with sesamoidectomy, when performed; with first metatarsal and medial cuneiform joint arthrodesis, any method	118	8	1.57103E-05	1.963609726	3.08489E-05	1500
Surgery	76506	Echoencephalography, real time with image documentation (gray scale) (for determination of ventricular size, delineation of cerebral contents, and detection of fluid masses or other intracranial abnormalities), including A-mode encephalography as secondar	380	31	5.05925E-05	0.609064063	3.08141E-05	1501
Surgery	19307	Mastectomy, modified radical, including axillary lymph nodes, with or without pectoralis minor muscle, but excluding pectoralis major muscle	125	9	1.66423E-05	1.84582669	3.07187E-05	1502
Surgery	26546	Repair non-union, metacarpal or phalanx (includes obtaining bone graft with or without external or internal fixation)	125	9	1.66423E-05	1.84582669	3.07187E-05	1503
Surgery	92997	Percutaneous transluminal pulmonary artery balloon angioplasty; single vessel	125	9	1.66423E-05	1.84582669	3.07187E-05	1504
Surgery	67112	Repair of retinal detachment; by scleral buckling or vitrectomy, on patient having previous ipsilateral retinal detachment repair(s) using scleral buckling or vitrectomy techniques	110	7	1.46452E-05	2.097141119	3.0713E-05	1505
Surgery	95928	Central motor evoked potential study (transcranial motor stimulation); upper limbs	140	11	1.86393E-05	1.645155995	3.06646E-05	1506
Surgery	93308	Echocardiography, transthoracic, real-time with image documentation (2D), includes M-mode recording, when performed, follow-up or limited study	1074	46	0.00014299	0.214409871	3.06585E-05	1507
Surgery	31725	Catheter aspiration (separate procedure); tracheobronchial with fiberscope, bedside	164	14	2.18346E-05	1.403993938	3.06557E-05	1508
Surgery	29898	Arthroscopy, ankle (tibiotalar and fibulotalar joints), surgical; debridement, extensive	117	8	1.55772E-05	1.963609726	3.05875E-05	1509
Surgery	72148	Magnetic resonance (eg, proton) imaging, spinal canal and contents, lumbar; without contrast material	814	43	0.000108374	0.281851152	3.05454E-05	1510
Surgery	73706	Computed tomographic angiography, lower extremity, with contrast material(s), including noncontrast images, if performed, and image postprocessing	292	26	3.88763E-05	0.78495473	3.05161E-05	1511
Surgery	15740	Flap; island pedicle requiring identification and dissection of an anatomically named axial vessel	139	11	1.85062E-05	1.645155995	3.04456E-05	1512
Surgery	95929	Central motor evoked potential study (transcranial motor stimulation); lower limbs	139	11	1.85062E-05	1.645155995	3.04456E-05	1513
Surgery	25565	Closed treatment of radial and ulnar shaft fractures; with manipulation	189	17	2.51631E-05	1.209837924	3.04433E-05	1514
Surgery	27257	Treatment of spontaneous hip dislocation (developmental, including congenital or pathological), by abduction, splint or traction; with manipulation, requiring anesthesia	109	7	1.4512E-05	2.097141119	3.04338E-05	1515
Surgery	76604	Ultrasound, chest (includes mediastinum), real time with image documentation	468	35	6.23086E-05	0.487703206	3.03881E-05	1516
Surgery	11011	Debridement including removal of foreign material at the site of an open fracture and/or an open dislocation (eg, excisional debridement); skin, subcutaneous tissue, muscle fascia, and muscle	188	17	2.503E-05	1.209837924	3.02822E-05	1517
Surgery	95816	Electroencephalogram (EEG); including recording awake and drowsy	690	41	9.18653E-05	0.329479201	3.02677E-05	1518
Surgery	86645	Antibody; cytomegalovirus (CMV), IgM	1502	49	0.000199973	0.15123097	3.02422E-05	1519
Surgery	24076	Excision, tumor, soft tissue of upper arm or elbow area, subfascial (eg, intramuscular); less than 5 cm	123	9	1.6376E-05	1.84582669	3.02272E-05	1520
Surgery	75964	Transluminal balloon angioplasty, each additional peripheral artery other than renal or other visceral artery, iliac or lower extremity, radiological supervision and interpretation (List separately in addition to code for primary procedure)	138	11	1.83731E-05	1.645155995	3.02265E-05	1521
Surgery	27822	Open treatment of trimalleolar ankle fracture, includes internal fixation, when performed, medial and/or lateral malleolus; without fixation of posterior lip	170	15	2.26335E-05	1.335001067	3.02157E-05	1522
Surgery	99356	Prolonged service in the inpatient or observation setting, requiring unit/floor time beyond the usual service; first hour (List separately in addition to code for inpatient Evaluation and Management service)	227	21	3.02223E-05	0.99852883	3.01779E-05	1523
Surgery	85520	Heparin assay	875	44	0.000116496	0.258861634	3.01563E-05	1524
Surgery	28090	Excision of lesion, tendon, tendon sheath, or capsule (including synovectomy) (eg, cyst or ganglion); foot	108	7	1.43789E-05	2.097141119	3.01546E-05	1525
Surgery	61590	Infratemporal pre-auricular approach to middle cranial fossa (parapharyngeal space, infratemporal and midline skull base, nasopharynx), with or without disarticulation of the mandible, including parotidectomy, craniotomy, decompression and/or mobilization	145	12	1.9305E-05	1.558144618	3.008E-05	1526
Surgery	43255	Esophagogastroduodenoscopy, flexible, transoral; with control of bleeding, any method	196	18	2.60951E-05	1.15267951	3.00792E-05	1527
Surgery	75662	Angiography, external carotid, bilateral, selective, radiological supervision and interpretation	196	18	2.60951E-05	1.15267951	3.00792E-05	1528
Surgery	52320	Cystourethroscopy (including ureteral catheterization); with removal of ureteral calculus	115	8	1.53109E-05	1.963609726	3.00646E-05	1529
Surgery	70487	Computed tomography, maxillofacial area; with contrast material(s)	491	36	6.53708E-05	0.459532329	3.004E-05	1530
Surgery	77003	Fluoroscopic guidance and localization of needle or catheter tip for spine or paraspinous diagnostic or therapeutic injection procedures (epidural or subarachnoid) (List separately in addition to code for primary procedure)	684	41	9.10664E-05	0.329479201	3.00045E-05	1531
Surgery	88319	Special stain including interpretation and report; Group III, for enzyme constituents	186	17	2.47637E-05	1.209837924	2.996E-05	1532
Surgery	21750	Closure of median sternotomy separation with or without debridement (separate procedure)	152	13	2.0237E-05	1.47810191	2.99123E-05	1533
Surgery	28445	Open treatment of talus fracture, includes internal fixation, when performed	152	13	2.0237E-05	1.47810191	2.99123E-05	1534
Surgery	61512	Craniectomy, trephination, bone flap craniotomy; for excision of meningioma, supratentorial	129	10	1.71748E-05	1.740466175	2.98922E-05	1535
Surgery	15760	Graft; composite (eg, full thickness of external ear or nasal ala), including primary closure, donor area	107	7	1.42458E-05	2.097141119	2.98754E-05	1536
Surgery	26520	Capsulectomy or capsulotomy; metacarpophalangeal joint, each joint	107	7	1.42458E-05	2.097141119	2.98754E-05	1537
Surgery	83550	Iron binding capacity	4149	54	0.00055239	0.054067221	2.98662E-05	1538
Surgery	72146	Magnetic resonance (eg, proton) imaging, spinal canal and contents, thoracic; without contrast material	633	40	8.42764E-05	0.354171814	2.98483E-05	1539
Surgery	31237	Nasal/sinus endoscopy, surgical; with biopsy, polypectomy or debridement (separate procedure)	732	42	9.74571E-05	0.30538165	2.97616E-05	1540
Surgery	44125	Enterectomy, resection of small intestine; with enterostomy	151	13	2.01038E-05	1.47810191	2.97155E-05	1541
Surgery	66250	Revision or repair of operative wound of anterior segment, any type, early or late, major or minor procedure	151	13	2.01038E-05	1.47810191	2.97155E-05	1542
Surgery	99468	Initial inpatient neonatal critical care, per day, for the evaluation and management of a critically ill neonate, 28 days of age or younger	143	12	1.90387E-05	1.558144618	2.96651E-05	1543
Surgery	31575	Laryngoscopy, flexible; diagnostic	1296	48	0.000172547	0.171850257	2.96522E-05	1544
Surgery	52500	Transurethral resection of bladder neck (separate procedure)	106	7	1.41126E-05	2.097141119	2.95962E-05	1545
Surgery	21554	Excision, tumor, soft tissue of neck or anterior thorax, subfascial (eg, intramuscular); 5 cm or greater	135	11	1.79736E-05	1.645155995	2.95694E-05	1546
Surgery	26910	Amputation, metacarpal, with finger or thumb (ray amputation), single, with or without interosseous transfer	150	13	1.99707E-05	1.47810191	2.95187E-05	1547
Surgery	41874	Alveoloplasty, each quadrant (specify)	150	13	1.99707E-05	1.47810191	2.95187E-05	1548
Surgery	80100	Drug screen, qualitative; multiple drug classes chromatographic method, each procedure	626	40	8.33444E-05	0.354171814	2.95182E-05	1549
Surgery	70480	Computed tomography, orbit, sella, or posterior fossa or outer, middle, or inner ear; without contrast material	625	40	8.32113E-05	0.354171814	2.94711E-05	1550
Surgery	93976	Duplex scan of arterial inflow and venous outflow of abdominal, pelvic, scrotal contents and/or retroperitoneal organs; limited study	583	39	7.76195E-05	0.379489622	2.94558E-05	1551
Surgery	36140	Introduction of needle or intracatheter, upper or lower extremity artery	174	16	2.3166E-05	1.270462546	2.94316E-05	1552
Surgery	29505	Application of long leg splint (thigh to ankle or toes)	211	20	2.80921E-05	1.047318994	2.94214E-05	1553
Surgery	64483	Injection(s), anesthetic agent and/or steroid, transforaminal epidural, with imaging guidance (fluoroscopy or CT); lumbar or sacral, single level	327	29	4.35361E-05	0.675755438	2.94198E-05	1554
Surgery	72072	Radiologic examination, spine; thoracic, 3 views	722	42	9.61257E-05	0.30538165	2.9355E-05	1555
Surgery	95925	Short-latency somatosensory evoked potential study, stimulation of any/all peripheral nerves or skin sites, recording from the central nervous system; in upper limbs	210	20	2.7959E-05	1.047318994	2.9282E-05	1556
Surgery	25075	Excision, tumor, soft tissue of forearm and/or wrist area, subcutaneous; less than 3 cm	119	9	1.58434E-05	1.84582669	2.92442E-05	1557
Surgery	36222	Selective catheter placement, common carotid or innominate artery, unilateral, any approach, with angiography of the ipsilateral extracranial carotid circulation and all associated radiological supervision and interpretation, includes angiography of the c	119	9	1.58434E-05	1.84582669	2.92442E-05	1558
Surgery	75984	Change of percutaneous tube or drainage catheter with contrast monitoring (eg, genitourinary system, abscess), radiological supervision and interpretation	449	35	5.9779E-05	0.487703206	2.91544E-05	1559
Surgery	67875	Temporary closure of eyelids by suture (eg, Frost suture)	164	15	2.18346E-05	1.335001067	2.91493E-05	1560
Surgery	84030	Phenylalanine (PKU), blood	253	24	3.36839E-05	0.864997437	2.91365E-05	1561
Surgery	28725	Arthrodesis; subtalar	133	11	1.77074E-05	1.645155995	2.91314E-05	1562
Surgery	24635	Open treatment of Monteggia type of fracture dislocation at elbow (fracture proximal end of ulna with dislocation of radial head), includes internal fixation, when performed	140	12	1.86393E-05	1.558144618	2.90428E-05	1563
Surgery	23076	Excision, tumor, soft tissue of shoulder area, subfascial (eg, intramuscular); less than 5 cm	111	8	1.47783E-05	1.963609726	2.90189E-05	1564
Surgery	15275	Application of skin substitute graft to face, scalp, eyelids, mouth, neck, ears, orbits, genitalia, hands, feet, and/or multiple digits, total wound surface area up to 100 sq cm; first 25 sq cm or less wound surface area	240	23	3.19531E-05	0.907557052	2.89993E-05	1565
Surgery	25400	Repair of nonunion or malunion, radius OR ulna; without graft (eg, compression technique)	118	9	1.57103E-05	1.84582669	2.89985E-05	1566
Surgery	62140	Cranioplasty for skull defect; up to 5 cm diameter	155	14	2.06364E-05	1.403993938	2.89734E-05	1567
Surgery	26370	Repair or advancement of profundus tendon, with intact superficialis tendon; primary, each tendon	125	10	1.66423E-05	1.740466175	2.89653E-05	1568
Surgery	21040	Excision of benign tumor or cyst of mandible, by enucleation and/or curettage	132	11	1.75742E-05	1.645155995	2.89123E-05	1569
Surgery	37193	Retrieval (removal) of intravascular vena cava filter, endovascular approach including vascular access, vessel selection, and radiological supervision and interpretation, intraprocedural roadmapping, and imaging guidance (ultrasound and fluoroscopy), when	132	11	1.75742E-05	1.645155995	2.89123E-05	1570
Surgery	27614	Biopsy, soft tissue of leg or ankle area; deep (subfascial or intramuscular)	103	7	1.37132E-05	2.097141119	2.87586E-05	1571
Surgery	31610	Tracheostomy, fenestration procedure with skin flaps	124	10	1.65091E-05	1.740466175	2.87336E-05	1572
Surgery	33641	Repair atrial septal defect, secundum, with cardiopulmonary bypass, with or without patch	124	10	1.65091E-05	1.740466175	2.87336E-05	1573
Surgery	42870	Excision or destruction lingual tonsil, any method (separate procedure)	124	10	1.65091E-05	1.740466175	2.87336E-05	1574
Surgery	44055	Correction of malrotation by lysis of duodenal bands and/or reduction of midgut volvulus (eg, Ladd procedure)	124	10	1.65091E-05	1.740466175	2.87336E-05	1575
Surgery	93451	Right heart catheterization including measurement(s) of oxygen saturation and cardiac output, when performed	187	18	2.48968E-05	1.15267951	2.86981E-05	1576
Surgery	63042	Laminotomy (hemilaminectomy), with decompression of nerve root(s), including partial facetectomy, foraminotomy and/or excision of herniated intervertebral disc, reexploration, single interspace; lumbar	131	11	1.74411E-05	1.645155995	2.86933E-05	1577
Surgery	40819	Excision of frenum, labial or buccal (frenumectomy, frenulectomy, frenectomy)	138	12	1.83731E-05	1.558144618	2.86279E-05	1578
Surgery	44382	Ileoscopy, through stoma; with biopsy, single or multiple	161	15	2.14352E-05	1.335001067	2.86161E-05	1579
Surgery	11960	Insertion of tissue expander(s) for other than breast, including subsequent expansion	153	14	2.03701E-05	1.403993938	2.85995E-05	1580
Surgery	94720	Carbon monoxide diffusing capacity (eg, single breath, steady state)	907	45	0.000120756	0.236388778	2.85454E-05	1581
Surgery	96366	Intravenous infusion, for therapy, prophylaxis, or diagnosis (specify substance or drug); each additional hour (List separately in addition to code for primary procedure)	1417	49	0.000188657	0.15123097	2.85307E-05	1582
Surgery	27472	Repair, nonunion or malunion, femur, distal to head and neck; with iliac or other autogenous bone graft (includes obtaining graft)	116	9	1.5444E-05	1.84582669	2.8507E-05	1583
Surgery	28740	Arthrodesis, midtarsal or tarsometatarsal, single joint	116	9	1.5444E-05	1.84582669	2.8507E-05	1584
Surgery	57295	Revision (including removal) of prosthetic vaginal graft; vaginal approach	116	9	1.5444E-05	1.84582669	2.8507E-05	1585
Surgery	87327	Infectious agent antigen detection by immunoassay technique, (eg, enzyme immunoassay [EIA], enzyme-linked immunosorbent assay [ELISA], immunochemiluminometric assay [IMCA]) qualitative or semiquantitative, multiple-step method; Cryptococcus neoformans	528	38	7.02969E-05	0.405465108	2.85029E-05	1586
Surgery	63661	Removal of spinal neurostimulator electrode percutaneous array(s), including fluoroscopy, when performed	109	8	1.4512E-05	1.963609726	2.8496E-05	1587
Surgery	61880	Revision or removal of intracranial neurostimulator electrodes	130	11	1.73079E-05	1.645155995	2.84743E-05	1588
Surgery	75676	Angiography, carotid, cervical, unilateral, radiological supervision and interpretation	204	20	2.71602E-05	1.047318994	2.84454E-05	1589
Surgery	49020	Drainage of peritoneal abscess or localized peritonitis, exclusive of appendiceal abscess, open	176	17	2.34323E-05	1.209837924	2.83493E-05	1590
Surgery	68720	Dacryocystorhinostomy (fistulization of lacrimal sac to nasal cavity)	122	10	1.62428E-05	1.740466175	2.82701E-05	1591
Surgery	64910	Nerve repair; with synthetic conduit or vein allograft (eg, nerve tube), each nerve	129	11	1.71748E-05	1.645155995	2.82552E-05	1592
Surgery	64430	Injection(s), anesthetic agent(s) and/or steroid; pudendal nerve	108	8	1.43789E-05	1.963609726	2.82346E-05	1593
Surgery	61750	Stereotactic biopsy, aspiration, or excision, including burr hole(s), for intracranial lesion	136	12	1.81068E-05	1.558144618	2.8213E-05	1594
Surgery	50392	Introduction of intracatheter or catheter into renal pelvis for drainage and/or injection, percutaneous	202	20	2.68939E-05	1.047318994	2.81665E-05	1595
Surgery	97504	Orthotic(s) fitting and training, upper extremity(ies), lower extremity(ies), and/or trunk, each 15 minutes (Deprecated)	313	29	4.16722E-05	0.675755438	2.81602E-05	1596
Surgery	37215	Transcatheter placement of intravascular stent(s), cervical carotid artery, open or percutaneous, including angioplasty, when performed, and radiological supervision and interpretation; with distal embolic protection	158	15	2.10358E-05	1.335001067	2.80828E-05	1597
Surgery	20912	Cartilage graft; nasal septum	150	14	1.99707E-05	1.403993938	2.80388E-05	1598
Surgery	64495	Injection(s), diagnostic or therapeutic agent, paravertebral facet (zygapophyseal) joint (or nerves innervating that joint) with image guidance (fluoroscopy or CT), lumbar or sacral; third and any additional level(s) (List separately in addition to code f	232	23	3.0888E-05	0.907557052	2.80327E-05	1599
Surgery	27327	Excision, tumor, soft tissue of thigh or knee area, subcutaneous; less than 3 cm	135	12	1.79736E-05	1.558144618	2.80055E-05	1600
Surgery	22310	Closed treatment of vertebral body fracture(s), without manipulation, requiring and including casting or bracing	255	25	3.39502E-05	0.824175443	2.79809E-05	1601
Surgery	21499	Unlisted musculoskeletal procedure, head	142	13	1.89056E-05	1.47810191	2.79444E-05	1602
Surgery	32557	Pleural drainage, percutaneous, with insertion of indwelling catheter; with imaging guidance	165	16	2.19678E-05	1.270462546	2.79092E-05	1603
Surgery	19020	Mastotomy with exploration or drainage of abscess, deep	149	14	1.98376E-05	1.403993938	2.78518E-05	1604
Surgery	27886	Amputation, leg, through tibia and fibula; re-amputation	149	14	1.98376E-05	1.403993938	2.78518E-05	1605
Surgery	20969	Free osteocutaneous flap with microvascular anastomosis; other than iliac crest, metatarsal, or great toe	120	10	1.59766E-05	1.740466175	2.78067E-05	1606
Surgery	57285	Paravaginal defect repair (including repair of cystocele, if performed); vaginal approach	120	10	1.59766E-05	1.740466175	2.78067E-05	1607
Surgery	95812	Electroencephalogram (EEG) extended monitoring; 41-60 minutes	309	29	4.11397E-05	0.675755438	2.78004E-05	1608
Surgery	75665	Angiography, carotid, cerebral, unilateral, radiological supervision and interpretation	219	22	2.91572E-05	0.952008814	2.77579E-05	1609
Surgery	44238	Unlisted laparoscopy procedure, intestine (except rectum)	141	13	1.87725E-05	1.47810191	2.77476E-05	1610
Surgery	36833	Revision, open, arteriovenous fistula; with thrombectomy, autogenous or nonautogenous dialysis graft (separate procedure)	106	8	1.41126E-05	1.963609726	2.77117E-05	1611
Surgery	86890	Autologous blood or component, collection processing and storage; predeposited	198	20	2.63613E-05	1.047318994	2.76087E-05	1612
Surgery	27125	Hemiarthroplasty, hip, partial (eg, femoral stem prosthesis, bipolar arthroplasty)	126	11	1.67754E-05	1.645155995	2.75981E-05	1613
Surgery	58180	Supracervical abdominal hysterectomy (subtotal hysterectomy), with or without removal of tube(s), with or without removal of ovary(s)	126	11	1.67754E-05	1.645155995	2.75981E-05	1614
Surgery	27324	Biopsy, soft tissue of thigh or knee area; deep (subfascial or intramuscular)	140	13	1.86393E-05	1.47810191	2.75508E-05	1615
Surgery	75940	Percutaneous placement of IVC filter, radiological supervision and interpretation	171	17	2.27666E-05	1.209837924	2.75439E-05	1616
Surgery	42720	Incision and drainage abscess; retropharyngeal or parapharyngeal, intraoral approach	112	9	1.49115E-05	1.84582669	2.7524E-05	1617
Surgery	73500	Radiologic examination, hip, unilateral; 1 view	509	38	6.77673E-05	0.405465108	2.74773E-05	1618
Surgery	11010	Debridement including removal of foreign material at the site of an open fracture and/or an open dislocation (eg, excisional debridement); skin and subcutaneous tissues	162	16	2.15684E-05	1.270462546	2.74018E-05	1619
Surgery	60271	Thyroidectomy, including substernal thyroid; cervical approach	132	12	1.75742E-05	1.558144618	2.73832E-05	1620
Surgery	35206	Repair blood vessel, direct; upper extremity	154	15	2.05033E-05	1.335001067	2.73719E-05	1621
Surgery	44960	Appendectomy; for ruptured appendix with abscess or generalized peritonitis	139	13	1.85062E-05	1.47810191	2.7354E-05	1622
Surgery	95958	Wada activation test for hemispheric function, including electroencephalographic (EEG) monitoring	118	10	1.57103E-05	1.740466175	2.73432E-05	1623
Surgery	20200	Biopsy, muscle; superficial	161	16	2.14352E-05	1.270462546	2.72327E-05	1624
Surgery	11444	Excision, other benign lesion including margins, except skin tag (unless listed elsewhere), face, ears, eyelids, nose, lips, mucous membrane; excised diameter 3.1 to 4.0 cm	153	15	2.03701E-05	1.335001067	2.71941E-05	1625
Surgery	40840	Vestibuloplasty; anterior	104	8	1.38464E-05	1.963609726	2.71888E-05	1626
Surgery	51784	Electromyography studies (EMG) of anal or urethral sphincter, other than needle, any technique	575	40	7.65544E-05	0.354171814	2.71134E-05	1627
Surgery	86777	Antibody; Toxoplasma	721	43	9.59925E-05	0.281851152	2.70556E-05	1628
Surgery	21615	Excision first and/or cervical rib	110	9	1.46452E-05	1.84582669	2.70325E-05	1629
Surgery	39545	Imbrication of diaphragm for eventration, transthoracic or transabdominal, paralytic or nonparalytic	110	9	1.46452E-05	1.84582669	2.70325E-05	1630
Surgery	67800	Excision of chalazion; single	110	9	1.46452E-05	1.84582669	2.70325E-05	1631
Surgery	21800	Closed treatment of rib fracture, uncomplicated, each	152	15	2.0237E-05	1.335001067	2.70164E-05	1632
Surgery	87641	Infectious agent detection by nucleic acid (DNA or RNA); Staphylococcus aureus, methicillin resistant, amplified probe technique	316	30	4.20716E-05	0.641853886	2.70038E-05	1633
Surgery	20525	Removal of foreign body in muscle or tendon sheath; deep or complicated	130	12	1.73079E-05	1.558144618	2.69683E-05	1634
Surgery	25574	Open treatment of radial AND ulnar shaft fractures, with internal fixation, when performed; of radius OR ulna	130	12	1.73079E-05	1.558144618	2.69683E-05	1635
Surgery	27360	Partial excision (craterization, saucerization, or diaphysectomy) bone, femur, proximal tibia and/or fibula (eg, osteomyelitis or bone abscess)	130	12	1.73079E-05	1.558144618	2.69683E-05	1636
Surgery	43191	Esophagoscopy, rigid, transoral; diagnostic, including collection of specimen(s) by brushing or washing when performed (separate procedure)	130	12	1.73079E-05	1.558144618	2.69683E-05	1637
Surgery	50400	Pyeloplasty (Foley Y-pyeloplasty), plastic operation on renal pelvis, with or without plastic operation on ureter, nephropexy, nephrostomy, pyelostomy, or ureteral splinting; simple	130	12	1.73079E-05	1.558144618	2.69683E-05	1638
Surgery	99242	Office consultation for a new or established patient, which requires these 3 key components: An expanded problem focused history; An expanded problem focused examination; and Straightforward medical decision making. Counseling and/or coordination of care	1821	51	0.000242444	0.111225635	2.6966E-05	1639
Surgery	94750	Pulmonary compliance study (eg, plethysmography, volume and pressure measurements)	782	44	0.000104114	0.258861634	2.69511E-05	1640
Surgery	87640	Infectious agent detection by nucleic acid (DNA or RNA); Staphylococcus aureus, amplified probe technique	315	30	4.19385E-05	0.641853886	2.69184E-05	1641
Surgery	11604	Excision, malignant lesion including margins, trunk, arms, or legs; excised diameter 3.1 to 4.0 cm	144	14	1.91719E-05	1.403993938	2.69172E-05	1642
Surgery	14001	Adjacent tissue transfer or rearrangement, trunk; defect 10.1 sq cm to 30.0 sq cm	159	16	2.1169E-05	1.270462546	2.68944E-05	1643
Surgery	73100	Radiologic examination, wrist; 2 views	853	45	0.000113567	0.236388778	2.68459E-05	1644
Surgery	90686	Influenza virus vaccine, quadrivalent (IIV4), split virus, preservative free, 0.5 mL dosage, for intramuscular use	2769	53	0.000368659	0.072759354	2.68234E-05	1645
Surgery	85576	Platelet, aggregation (in vitro), each agent	1170	48	0.000155772	0.171850257	2.67694E-05	1646
Surgery	29515	Application of short leg splint (calf to foot)	348	32	4.6332E-05	0.577315365	2.67482E-05	1647
Surgery	86778	Antibody; Toxoplasma, IgM	710	43	9.4528E-05	0.281851152	2.66428E-05	1648
Surgery	49083	Abdominal paracentesis (diagnostic or therapeutic); with imaging guidance	527	39	7.01638E-05	0.379489622	2.66264E-05	1649
Surgery	86644	Antibody; cytomegalovirus (CMV)	1524	50	0.000202902	0.131028262	2.6586E-05	1650
Surgery	11603	Excision, malignant lesion including margins, trunk, arms, or legs; excised diameter 2.1 to 3.0 cm	220	23	2.92904E-05	0.907557052	2.65827E-05	1651
Surgery	41112	Excision of lesion of tongue with closure; anterior two-thirds	165	17	2.19678E-05	1.209837924	2.65775E-05	1652
Surgery	49999	Unlisted procedure, abdomen, peritoneum and omentum	165	17	2.19678E-05	1.209837924	2.65775E-05	1653
Surgery	70481	Computed tomography, orbit, sella, or posterior fossa or outer, middle, or inner ear; with contrast material(s)	267	27	3.55479E-05	0.747214402	2.65619E-05	1654
Surgery	86709	Hepatitis A antibody (HAAb), IgM antibody	1319	49	0.000175609	0.15123097	2.65575E-05	1655
Surgery	15777	Implantation of biologic implant (eg, acellular dermal matrix) for soft tissue reinforcement (ie, breast, trunk) (List separately in addition to code for primary procedure)	142	14	1.89056E-05	1.403993938	2.65434E-05	1656
Surgery	28304	Osteotomy, tarsal bones, other than calcaneus or talus	108	9	1.43789E-05	1.84582669	2.6541E-05	1657
Surgery	27486	Revision of total knee arthroplasty, with or without allograft; 1 component	121	11	1.61097E-05	1.645155995	2.6503E-05	1658
Surgery	42842	Radical resection of tonsil, tonsillar pillars, and/or retromolar trigone; without closure	121	11	1.61097E-05	1.645155995	2.6503E-05	1659
Surgery	99148	Moderate sedation services (other than those services described by codes 00100-01999), provided by a physician or other qualified health care professional other than the health care professional performing the diagnostic or therapeutic service that the se	280	28	3.72787E-05	0.710846758	2.64994E-05	1660
Surgery	64611	Chemodenervation of parotid and submandibular salivary glands, bilateral	208	22	2.76927E-05	0.952008814	2.63637E-05	1661
Surgery	11982	Removal, non-biodegradable drug delivery implant	141	14	1.87725E-05	1.403993938	2.63564E-05	1662
Surgery	26540	Repair of collateral ligament, metacarpophalangeal or interphalangeal joint	127	12	1.69085E-05	1.558144618	2.63459E-05	1663
Surgery	27602	Decompression fasciotomy, leg; anterior and/or lateral, and posterior compartment(s)	127	12	1.69085E-05	1.558144618	2.63459E-05	1664
Surgery	62142	Removal of bone flap or prosthetic plate of skull	127	12	1.69085E-05	1.558144618	2.63459E-05	1665
Surgery	99150	Moderate sedation services (other than those services described by codes 00100-01999), provided by a physician or other qualified health care professional other than the health care professional performing the diagnostic or therapeutic service that the se	308	30	4.10065E-05	0.641853886	2.63202E-05	1666
Surgery	38999	Unlisted procedure, hemic or lymphatic system	148	15	1.97044E-05	1.335001067	2.63054E-05	1667
Surgery	51590	Cystectomy, complete, with ureteroileal conduit or sigmoid bladder, including intestine anastomosis	120	11	1.59766E-05	1.645155995	2.62839E-05	1668
Surgery	74475	Introduction of intracatheter or catheter into renal pelvis for drainage and/or injection, percutaneous, radiological supervision and interpretation	188	20	2.503E-05	1.047318994	2.62143E-05	1669
Surgery	56620	Vulvectomy simple; partial	113	10	1.50446E-05	1.740466175	2.61846E-05	1670
Surgery	50080	Percutaneous nephrostolithotomy or pyelostolithotomy, with or without dilation, endoscopy, lithotripsy, stenting, or basket extraction; up to 2 cm	133	13	1.77074E-05	1.47810191	2.61733E-05	1671
Surgery	75820	Venography, extremity, unilateral, radiological supervision and interpretation	238	25	3.16869E-05	0.824175443	2.61155E-05	1672
Surgery	78815	Positron emission tomography (PET) with concurrently acquired computed tomography (CT) for attenuation correction and anatomical localization imaging; skull base to mid-thigh	757	44	0.000100786	0.258861634	2.60895E-05	1673
Surgery	66185	Revision of aqueous shunt to extraocular equatorial plate reservoir; with graft	119	11	1.58434E-05	1.645155995	2.60649E-05	1674
Surgery	70470	Computed tomography, head or brain; without contrast material, followed by contrast material(s) and further sections	515	39	6.85661E-05	0.379489622	2.60201E-05	1675
Surgery	88368	Morphometric analysis, in situ hybridization (quantitative or semi-quantitative), manual, per specimen; initial single probe stain procedure	754	44	0.000100386	0.258861634	2.59861E-05	1676
Surgery	65105	Enucleation of eye; with implant, muscles attached to implant	139	14	1.85062E-05	1.403993938	2.59826E-05	1677
Surgery	42960	Control oropharyngeal hemorrhage, primary or secondary (eg, post-tonsillectomy); simple	132	13	1.75742E-05	1.47810191	2.59765E-05	1678
Surgery	11760	Repair of nail bed	186	20	2.47637E-05	1.047318994	2.59355E-05	1679
Surgery	82746	Folic acid; serum	2119	52	0.00028212	0.091807549	2.59007E-05	1680
Surgery	42961	Control oropharyngeal hemorrhage, primary or secondary (eg, post-tonsillectomy); complicated, requiring hospitalization	118	11	1.57103E-05	1.645155995	2.58459E-05	1681
Surgery	36591	Collection of blood specimen from a completely implantable venous access device	2114	52	0.000281454	0.091807549	2.58396E-05	1682
Surgery	88350	Immunofluorescence, per specimen; each additional single antibody stain procedure (List separately in addition to code for primary procedure)	354	33	4.71309E-05	0.546543706	2.57591E-05	1683
Surgery	87430	Infectious agent antigen detection by immunoassay technique, (eg, enzyme immunoassay [EIA], enzyme-linked immunosorbent assay [ELISA], immunochemiluminometric assay [IMCA]) qualitative or semiquantitative, multiple-step method; Streptococcus, group A	587	41	7.8152E-05	0.329479201	2.57495E-05	1684
Surgery	21014	Excision, tumor, soft tissue of face and scalp, subfascial (eg, subgaleal, intramuscular); 2 cm or greater	124	12	1.65091E-05	1.558144618	2.57236E-05	1685
Surgery	21215	Graft, bone; mandible (includes obtaining graft)	124	12	1.65091E-05	1.558144618	2.57236E-05	1686
Surgery	27870	Arthrodesis, ankle, open	124	12	1.65091E-05	1.558144618	2.57236E-05	1687
Surgery	38120	Laparoscopy, surgical, splenectomy	124	12	1.65091E-05	1.558144618	2.57236E-05	1688
Surgery	12042	Repair, intermediate, wounds of neck, hands, feet and/or external genitalia; 2.6 cm to 7.5 cm	234	25	3.11543E-05	0.824175443	2.56766E-05	1689
Surgery	99236	Observation or inpatient hospital care, for the evaluation and management of a patient including admission and discharge on the same date, which requires these 3 key components: A comprehensive history; A comprehensive examination; and Medical decision ma	193	21	2.56956E-05	0.99852883	2.56578E-05	1690
Surgery	86803	Hepatitis C antibody	3559	54	0.000473838	0.054067221	2.56191E-05	1691
Surgery	43499	Unlisted procedure, esophagus	137	14	1.82399E-05	1.403993938	2.56087E-05	1692
Surgery	27724	Repair of nonunion or malunion, tibia; with iliac or other autograft (includes obtaining graft)	130	13	1.73079E-05	1.47810191	2.55829E-05	1693
Surgery	37236	Transcatheter placement of an intravascular stent(s) (except lower extremity artery(s) for occlusive disease, cervical carotid, extracranial vertebral or intrathoracic carotid, intracranial, or coronary), open or percutaneous, including radiological super	130	13	1.73079E-05	1.47810191	2.55829E-05	1694
Surgery	99281	Emergency department visit for the evaluation and management of a patient, which requires these 3 key components: A problem focused history; A problem focused examination; and Straightforward medical decision making. Counseling and/or coordination of care	233	25	3.10212E-05	0.824175443	2.55669E-05	1695
Surgery	46255	Hemorrhoidectomy, internal and external, single column/group	104	9	1.38464E-05	1.84582669	2.5558E-05	1696
Surgery	27422	Reconstruction of dislocating patella; with extensor realignment and/or muscle advancement or release (eg, Campbell, Goldwaite type procedure)	123	12	1.6376E-05	1.558144618	2.55161E-05	1697
Surgery	20610	Arthrocentesis, aspiration and/or injection, major joint or bursa (eg, shoulder, hip, knee, subacromial bursa); without ultrasound guidance	1115	48	0.000148449	0.171850257	2.5511E-05	1698
Surgery	99144	Moderate sedation services (other than those services described by codes 00100-01999) provided by the same physician or other qualified health care professional performing the diagnostic or therapeutic service that the sedation supports, requiring the pre	416	36	5.53854E-05	0.459532329	2.54514E-05	1699
Surgery	22852	Removal of posterior segmental instrumentation	129	13	1.71748E-05	1.47810191	2.53861E-05	1700
Surgery	24546	Open treatment of humeral supracondylar or transcondylar fracture, includes internal fixation, when performed; with intercondylar extension	129	13	1.71748E-05	1.47810191	2.53861E-05	1701
Surgery	27235	Percutaneous skeletal fixation of femoral fracture, proximal end, neck	129	13	1.71748E-05	1.47810191	2.53861E-05	1702
Surgery	64635	Destruction by neurolytic agent, paravertebral facet joint nerve(s), with imaging guidance (fluoroscopy or CT); lumbar or sacral, single facet joint	210	23	2.7959E-05	0.907557052	2.53744E-05	1703
Surgery	11045	Debridement, subcutaneous tissue (includes epidermis and dermis, if performed); each additional 20 sq cm, or part thereof (List separately in addition to code for primary procedure)	165	18	2.19678E-05	1.15267951	2.53218E-05	1704
Surgery	51715	Endoscopic injection of implant material into the submucosal tissues of the urethra and/or bladder neck	165	18	2.19678E-05	1.15267951	2.53218E-05	1705
Surgery	10022	Fine needle aspiration; with imaging guidance	537	40	7.14951E-05	0.354171814	2.53216E-05	1706
Surgery	64795	Biopsy of nerve	103	9	1.37132E-05	1.84582669	2.53122E-05	1707
Surgery	99152	Moderate sedation services provided by the same physician or other qualified health care professional performing the diagnostic or therapeutic service that the sedation supports, requiring the presence of an independent trained observer to assist in the m	389	35	5.17907E-05	0.487703206	2.52585E-05	1708
Surgery	73525	Radiologic examination, hip, arthrography, radiological supervision and interpretation	230	25	3.06218E-05	0.824175443	2.52377E-05	1709
Surgery	87449	Infectious agent antigen detection by immunoassay technique, (eg, enzyme immunoassay [EIA], enzyme-linked immunosorbent assay [ELISA], immunochemiluminometric assay [IMCA]), qualitative or semiquantitative; multiple-step method, not otherwise specified, e	801	45	0.000106644	0.236388778	2.52093E-05	1710
Surgery	86060	Antistreptolysin 0; titer	388	35	5.16576E-05	0.487703206	2.51936E-05	1711
Surgery	20937	Autograft for spine surgery only (includes harvesting the graft); morselized (through separate skin or fascial incision) (List separately in addition to code for primary procedure)	128	13	1.70417E-05	1.47810191	2.51893E-05	1712
Surgery	73552	Radiologic examination, femur; minimum 2 views	571	41	7.60218E-05	0.329479201	2.50476E-05	1713
Surgery	36533	Insertion of implantable venous access device, with or without subcutaneous reservoir (Deprecated)	207	23	2.75596E-05	0.907557052	2.50119E-05	1714
Surgery	10080	Incision and drainage of pilonidal cyst; simple	171	19	2.27666E-05	1.098612289	2.50117E-05	1715
Surgery	62272	Spinal puncture, therapeutic, for drainage of cerebrospinal fluid (by needle or catheter)	217	24	2.8891E-05	0.864997437	2.49906E-05	1716
Surgery	19260	Excision of chest wall tumor including ribs	114	11	1.51777E-05	1.645155995	2.49697E-05	1717
Surgery	25270	Repair, tendon or muscle, extensor, forearm and/or wrist; primary, single, each tendon or muscle	114	11	1.51777E-05	1.645155995	2.49697E-05	1718
Surgery	57260	Combined anteroposterior colporrhaphy, including cystourethroscopy, when performed	114	11	1.51777E-05	1.645155995	2.49697E-05	1719
Surgery	45381	Colonoscopy, flexible; with directed submucosal injection(s), any substance	120	12	1.59766E-05	1.558144618	2.48938E-05	1720
Surgery	93580	Percutaneous transcatheter closure of congenital interatrial communication (ie, Fontan fenestration, atrial septal defect) with implant	120	12	1.59766E-05	1.558144618	2.48938E-05	1721
Surgery	31820	Surgical closure tracheostomy or fistula; without plastic repair	133	14	1.77074E-05	1.403993938	2.4861E-05	1722
Surgery	86902	Blood typing, serologic; antigen testing of donor blood using reagent serum, each antigen test	566	41	7.53561E-05	0.329479201	2.48283E-05	1723
Surgery	90715	Tetanus, diphtheria toxoids and acellular pertussis vaccine (Tdap), when administered to individuals 7 years or older, for intramuscular use	1422	50	0.000189322	0.131028262	2.48066E-05	1724
Surgery	22633	Arthrodesis, combined posterior or posterolateral technique with posterior interbody technique including laminectomy and/or discectomy sufficient to prepare interspace (other than for decompression), single interspace and segment; lumbar	107	10	1.42458E-05	1.740466175	2.47943E-05	1725
Surgery	37220	Revascularization, endovascular, open or percutaneous, iliac artery, unilateral, initial vessel; with transluminal angioplasty	107	10	1.42458E-05	1.740466175	2.47943E-05	1726
Surgery	54152	Circumcision, using clamp or other device; except newborn (Deprecated)	146	16	1.94382E-05	1.270462546	2.46955E-05	1727
Surgery	27511	Open treatment of femoral supracondylar or transcondylar fracture without intercondylar extension, includes internal fixation, when performed	119	12	1.58434E-05	1.558144618	2.46864E-05	1728
Surgery	97162	Physical therapy evaluation: moderate complexity, requiring these components: A history of present problem with 1-2 personal factors and/or comorbidities that impact the plan of care; An examination of body systems using standardized tests and measures in	716	44	9.53269E-05	0.258861634	2.46765E-05	1729
Surgery	64484	Injection(s), anesthetic agent and/or steroid, transforaminal epidural, with imaging guidance (fluoroscopy or CT); lumbar or sacral, each additional level (List separately in addition to code for primary procedure)	153	17	2.03701E-05	1.209837924	2.46445E-05	1730
Surgery	39560	Resection, diaphragm; with simple repair (eg, primary suture)	106	10	1.41126E-05	1.740466175	2.45626E-05	1731
Surgery	44202	Laparoscopy, surgical; enterectomy, resection of small intestine, single resection and anastomosis	106	10	1.41126E-05	1.740466175	2.45626E-05	1732
Surgery	62143	Replacement of bone flap or prosthetic plate of skull	106	10	1.41126E-05	1.740466175	2.45626E-05	1733
Surgery	87799	Infectious agent detection by nucleic acid (DNA or RNA), not otherwise specified; quantification, each organism	1658	51	0.000220743	0.111225635	2.45523E-05	1734
Surgery	40812	Excision of lesion of mucosa and submucosa, vestibule of mouth; with simple repair	138	15	1.83731E-05	1.335001067	2.4528E-05	1735
Surgery	93000	Electrocardiogram, routine ECG with at least 12 leads; with interpretation and report	653	43	8.69392E-05	0.281851152	2.45039E-05	1736
Surgery	27244	Treatment of intertrochanteric, peritrochanteric, or subtrochanteric femoral fracture; with plate/screw type implant, with or without cerclage	118	12	1.57103E-05	1.558144618	2.44789E-05	1737
Surgery	34812	Open femoral artery exposure for delivery of endovascular prosthesis, by groin incision, unilateral (List separately in addition to code for primary procedure)	118	12	1.57103E-05	1.558144618	2.44789E-05	1738
Surgery	76870	Ultrasound, scrotum and contents	519	40	6.90987E-05	0.354171814	2.44728E-05	1739
Surgery	87389	Infectious agent antigen detection by immunoassay technique, (eg, enzyme immunoassay [EIA], enzyme-linked immunosorbent assay [ELISA], immunochemiluminometric assay [IMCA]) qualitative or semiquantitative, multiple-step method; HIV-1 antigen(s), with HIV-	2001	52	0.000266409	0.091807549	2.44584E-05	1740
Surgery	11750	Excision of nail and nail matrix, partial or complete (eg, ingrown or deformed nail), for permanent removal	318	32	4.23379E-05	0.577315365	2.44423E-05	1741
Surgery	43760	Change of gastrostomy tube, percutaneous, without imaging or endoscopic guidance	856	46	0.000113966	0.214409871	2.44355E-05	1742
Surgery	47605	Cholecystectomy; with cholangiography	144	16	1.91719E-05	1.270462546	2.43572E-05	1743
Surgery	70360	Radiologic examination; neck, soft tissue	423	37	5.63174E-05	0.432133355	2.43366E-05	1744
Surgery	62258	Removal of complete cerebrospinal fluid shunt system; with replacement by similar or other shunt at same operation	105	10	1.39795E-05	1.740466175	2.43308E-05	1745
Surgery	86403	Particle agglutination; screen, each antibody	554	41	7.37585E-05	0.329479201	2.43019E-05	1746
Surgery	72156	Magnetic resonance (eg, proton) imaging, spinal canal and contents, without contrast material, followed by contrast material(s) and further sequences; cervical	515	40	6.85661E-05	0.354171814	2.42842E-05	1747
Surgery	60540	Adrenalectomy, partial or complete, or exploration of adrenal gland with or without biopsy, transabdominal, lumbar or dorsal (separate procedure)	117	12	1.55772E-05	1.558144618	2.42715E-05	1748
Surgery	37191	Insertion of intravascular vena cava filter, endovascular approach including vascular access, vessel selection, and radiological supervision and interpretation, intraprocedural roadmapping, and imaging guidance (ultrasound and fluoroscopy), when performed	158	18	2.10358E-05	1.15267951	2.42476E-05	1749
Surgery	87425	Infectious agent antigen detection by immunoassay technique, (eg, enzyme immunoassay [EIA], enzyme-linked immunosorbent assay [ELISA], immunochemiluminometric assay [IMCA]) qualitative or semiquantitative, multiple-step method; rotavirus	283	30	3.76781E-05	0.641853886	2.41838E-05	1750
Surgery	36012	Selective catheter placement, venous system; second order, or more selective, branch (eg, left adrenal vein, petrosal sinus)	150	17	1.99707E-05	1.209837924	2.41613E-05	1751
Surgery	86703	Antibody; HIV-1 and HIV-2, single result	940	47	0.00012515	0.192903666	2.41419E-05	1752
Surgery	63035	Laminotomy (hemilaminectomy), with decompression of nerve root(s), including partial facetectomy, foraminotomy and/or excision of herniated intervertebral disc; each additional interspace, cervical or lumbar (List separately in addition to code for primar	104	10	1.38464E-05	1.740466175	2.40991E-05	1753
Surgery	97760	Orthotic(s) management and training (including assessment and fitting when not otherwise reported), upper extremity(ies), lower extremity(ies) and/or trunk, initial orthotic(s) encounter, each 15 minutes	446	38	5.93796E-05	0.405465108	2.40763E-05	1754
Surgery	61626	Transcatheter permanent occlusion or embolization (eg, for tumor destruction, to achieve hemostasis, to occlude a vascular malformation), percutaneous, any method; non-central nervous system, head or neck (extracranial, brachiocephalic branch)	142	16	1.89056E-05	1.270462546	2.40189E-05	1755
Surgery	28805	Amputation, foot; transmetatarsal	128	14	1.70417E-05	1.403993938	2.39264E-05	1756
Surgery	36822	Insertion of cannula(s) for prolonged extracorporeal circulation for cardiopulmonary insufficiency (ECMO) (separate procedure)	128	14	1.70417E-05	1.403993938	2.39264E-05	1757
Surgery	73723	Magnetic resonance (eg, proton) imaging, any joint of lower extremity; without contrast material(s), followed by contrast material(s) and further sequences	294	31	3.91426E-05	0.609064063	2.38403E-05	1758
Surgery	72197	Magnetic resonance (eg, proton) imaging, pelvis; without contrast material(s), followed by contrast material(s) and further sequences	543	41	7.2294E-05	0.329479201	2.38194E-05	1759
Surgery	22585	Arthrodesis, anterior interbody technique, including minimal discectomy to prepare interspace (other than for decompression); each additional interspace (List separately in addition to code for primary procedure)	121	13	1.61097E-05	1.47810191	2.38118E-05	1760
Surgery	44141	Colectomy, partial; with skin level cecostomy or colostomy	121	13	1.61097E-05	1.47810191	2.38118E-05	1761
Surgery	82533	Cortisol; total	3305	54	0.000440021	0.054067221	2.37907E-05	1762
Surgery	49659	Unlisted laparoscopy procedure, hernioplasty, herniorrhaphy, herniotomy	127	14	1.69085E-05	1.403993938	2.37395E-05	1763
Surgery	88360	Morphometric analysis, tumor immunohistochemistry (eg, Her-2/neu, estrogen receptor/progesterone receptor), quantitative or semiquantitative, per specimen, each single antibody stain procedure; manual	345	34	4.59326E-05	0.516690743	2.3733E-05	1764
Surgery	94240	Functional residual capacity or residual volume: helium method, nitrogen open circuit method, or other method	503	40	6.69684E-05	0.354171814	2.37183E-05	1765
Surgery	23500	Closed treatment of clavicular fracture; without manipulation	216	25	2.87578E-05	0.824175443	2.37015E-05	1766
Surgery	15620	Delay of flap or sectioning of flap (division and inset); at forehead, cheeks, chin, neck, axillae, genitalia, hands, or feet	120	13	1.59766E-05	1.47810191	2.3615E-05	1767
Surgery	39010	Mediastinotomy with exploration, drainage, removal of foreign body, or biopsy; transthoracic approach, including either transthoracic or median sternotomy	120	13	1.59766E-05	1.47810191	2.3615E-05	1768
Surgery	39501	Repair, laceration of diaphragm, any approach	120	13	1.59766E-05	1.47810191	2.3615E-05	1769
Surgery	86708	Hepatitis A antibody (HAAb)	1345	50	0.000179071	0.131028262	2.34633E-05	1770
Surgery	47361	Management of liver hemorrhage; exploration of hepatic wound, extensive debridement, coagulation and/or suture, with or without packing of liver	113	12	1.50446E-05	1.558144618	2.34417E-05	1771
Surgery	64636	Destruction by neurolytic agent, paravertebral facet joint nerve(s), with imaging guidance (fluoroscopy or CT); lumbar or sacral, each additional facet joint (List separately in addition to code for primary procedure)	194	23	2.58288E-05	0.907557052	2.34411E-05	1772
Surgery	86807	Serum screening for cytotoxic percent reactive antibody (PRA); standard method	289	31	3.84769E-05	0.609064063	2.34349E-05	1773
Surgery	76080	Radiologic examination, abscess, fistula or sinus tract study, radiological supervision and interpretation	273	30	3.63467E-05	0.641853886	2.33293E-05	1774
Surgery	80301	Drug screen, any number of drug classes from Drug Class List A; single drug class method, by instrumented test systems (eg, discrete multichannel chemistry analyzers utilizing immunoassay or enzyme assay), per date of service	494	40	6.57702E-05	0.354171814	2.3294E-05	1775
Surgery	72194	Computed tomography, pelvis; without contrast material, followed by contrast material(s) and further sections	531	41	7.06963E-05	0.329479201	2.3293E-05	1776
Surgery	85390	Fibrinolysins or coagulopathy screen, interpretation and report	815	46	0.000108508	0.214409871	2.32651E-05	1777
Surgery	43820	Gastrojejunostomy; without vagotomy	118	13	1.57103E-05	1.47810191	2.32214E-05	1778
Surgery	73200	Computed tomography, upper extremity; without contrast material	302	32	4.02077E-05	0.577315365	2.32125E-05	1779
Surgery	99234	Observation or inpatient hospital care, for the evaluation and management of a patient including admission and discharge on the same date, which requires these 3 key components: A detailed or comprehensive history; A detailed or comprehensive examination;	192	23	2.55625E-05	0.907557052	2.31994E-05	1780
Surgery	50395	Introduction of guide into renal pelvis and/or ureter with dilation to establish nephrostomy tract, percutaneous	124	14	1.65091E-05	1.403993938	2.31787E-05	1781
Surgery	74174	Computed tomographic angiography, abdomen and pelvis, with contrast material(s), including noncontrast images, if performed, and image postprocessing	377	36	5.01931E-05	0.459532329	2.30653E-05	1782
Surgery	24341	Repair, tendon or muscle, upper arm or elbow, each tendon or muscle, primary or secondary (excludes rotator cuff)	117	13	1.55772E-05	1.47810191	2.30246E-05	1783
Surgery	88187	Flow cytometry, interpretation; 2 to 8 markers	668	44	8.89362E-05	0.258861634	2.30222E-05	1784
Surgery	13131	Repair, complex, forehead, cheeks, chin, mouth, neck, axillae, genitalia, hands and/or feet; 1.1 cm to 2.5 cm	181	22	2.4098E-05	0.952008814	2.29415E-05	1785
Surgery	19290	Preoperative placement of needle localization wire, breast	129	15	1.71748E-05	1.335001067	2.29284E-05	1786
Surgery	17999	Unlisted procedure, skin, mucous membrane and subcutaneous tissue	199	24	2.64945E-05	0.864997437	2.29177E-05	1787
Surgery	76098	Radiological examination, surgical specimen	149	18	1.98376E-05	1.15267951	2.28664E-05	1788
Surgery	41116	Excision, lesion of floor of mouth	110	12	1.46452E-05	1.558144618	2.28193E-05	1789
Surgery	80320	Alcohols	608	43	8.09479E-05	0.281851152	2.28153E-05	1790
Surgery	21110	Application of interdental fixation device for conditions other than fracture or dislocation, includes removal	122	14	1.62428E-05	1.403993938	2.28049E-05	1791
Surgery	15121	Split-thickness autograft, face, scalp, eyelids, mouth, neck, ears, orbits, genitalia, hands, feet, and/or multiple digits; each additional 100 sq cm, or each additional 1% of body area of infants and children, or part thereof (List separately in addition	121	14	1.61097E-05	1.403993938	2.26179E-05	1792
Surgery	31613	Tracheostoma revision; simple, without flap rotation	121	14	1.61097E-05	1.403993938	2.26179E-05	1793
Surgery	27030	Arthrotomy, hip, with drainage (eg, infection)	109	12	1.4512E-05	1.558144618	2.26119E-05	1794
Surgery	45384	Colonoscopy, flexible; with removal of tumor(s), polyp(s), or other lesion(s) by hot biopsy forceps	109	12	1.4512E-05	1.558144618	2.26119E-05	1795
Surgery	22846	Anterior instrumentation; 4 to 7 vertebral segments (List separately in addition to code for primary procedure)	108	12	1.43789E-05	1.558144618	2.24044E-05	1796
Surgery	11047	Debridement, bone (includes epidermis, dermis, subcutaneous tissue, muscle and/or fascia, if performed); each additional 20 sq cm, or part thereof (List separately in addition to code for primary procedure)	126	15	1.67754E-05	1.335001067	2.23952E-05	1797
Surgery	51705	Change of cystostomy tube; simple	225	27	2.99561E-05	0.747214402	2.23836E-05	1798
Surgery	73600	Radiologic examination, ankle; 2 views	708	45	9.42617E-05	0.236388778	2.22824E-05	1799
Surgery	76882	Ultrasound, limited, joint or other nonvascular extremity structure(s) (eg, joint space, peri-articular tendon[s], muscle[s], nerve[s], other soft-tissue structure[s], or soft-tissue mass[es]), real-time with image documentation	507	41	6.7501E-05	0.329479201	2.22402E-05	1800
Surgery	15851	Removal of sutures under anesthesia (other than local), other surgeon	113	13	1.50446E-05	1.47810191	2.22375E-05	1801
Surgery	58100	Endometrial sampling (biopsy) with or without endocervical sampling (biopsy), without cervical dilation, any method (separate procedure)	363	36	4.83291E-05	0.459532329	2.22088E-05	1802
Surgery	84156	Protein, total, except by refractometry; urine	3082	54	0.000410332	0.054067221	2.21855E-05	1803
Surgery	90471	Immunization administration (includes percutaneous, intradermal, subcutaneous, or intramuscular injections); 1 vaccine (single or combination vaccine/toxoid)	3080	54	0.000410065	0.054067221	2.21711E-05	1804
Surgery	72070	Radiologic examination, spine; thoracic, 2 views	643	44	8.56078E-05	0.258861634	2.21606E-05	1805
Surgery	27096	Injection procedure for sacroiliac joint, anesthetic/steroid, with image guidance (fluoroscopy or CT) including arthrography when performed	144	18	1.91719E-05	1.15267951	2.2099E-05	1806
Surgery	75630	Aortography, abdominal plus bilateral iliofemoral lower extremity, catheter, by serialography, radiological supervision and interpretation	112	13	1.49115E-05	1.47810191	2.20407E-05	1807
Surgery	92586	Auditory evoked potentials for evoked response audiometry and/or testing of the central nervous system; limited	320	34	4.26042E-05	0.516690743	2.20132E-05	1808
Surgery	72191	Computed tomographic angiography, pelvis, with contrast material(s), including noncontrast images, if performed, and image postprocessing	339	35	4.51338E-05	0.487703206	2.20119E-05	1809
Surgery	13152	Repair, complex, eyelids, nose, ears and/or lips; 2.6 cm to 7.5 cm	182	23	2.42311E-05	0.907557052	2.19911E-05	1810
Surgery	15770	Graft; derma-fat-fascia	130	16	1.73079E-05	1.270462546	2.19891E-05	1811
Surgery	31615	Tracheobronchoscopy through established tracheostomy incision	338	35	4.50007E-05	0.487703206	2.1947E-05	1812
Surgery	73010	Radiologic examination; scapula, complete	285	32	3.79443E-05	0.577315365	2.19059E-05	1813
Surgery	90662	Influenza virus vaccine (IIV), split virus, preservative free, enhanced immunogenicity via increased antigen content, for intramuscular use	852	47	0.000113434	0.192903666	2.18818E-05	1814
Surgery	21423	Open treatment of palatal or maxillary fracture (LeFort I type); complicated (comminuted or involving cranial nerve foramina), multiple approaches	105	12	1.39795E-05	1.558144618	2.17821E-05	1815
Surgery	90760	Intravenous infusion, hydration; initial, 31 minutes to 1 hour	533	42	7.09626E-05	0.30538165	2.16707E-05	1816
Surgery	21315	Closed treatment of nasal bone fracture; without stabilization	110	13	1.46452E-05	1.47810191	2.16471E-05	1817
Surgery	32100	Thoracotomy; with exploration	110	13	1.46452E-05	1.47810191	2.16471E-05	1818
Surgery	73720	Magnetic resonance (eg, proton) imaging, lower extremity other than joint; without contrast material(s), followed by contrast material(s) and further sequences	333	35	4.4335E-05	0.487703206	2.16223E-05	1819
Surgery	15335	Acellular dermal allograft, face, scalp, eyelids, mouth, neck, ears, orbits, genitalia, hands, feet, and/or multiple digits; first 100 sq cm or less, or 1% of body area of infants and children	104	12	1.38464E-05	1.558144618	2.15746E-05	1820
Surgery	27495	Prophylactic treatment (nailing, pinning, plating, or wiring) with or without methylmethacrylate, femur	104	12	1.38464E-05	1.558144618	2.15746E-05	1821
Surgery	73000	Radiologic examination; clavicle, complete	574	43	7.64212E-05	0.281851152	2.15394E-05	1822
Surgery	95868	Needle electromyography; cranial nerve supplied muscles, bilateral	115	14	1.53109E-05	1.403993938	2.14964E-05	1823
Surgery	76775	Ultrasound, retroperitoneal (eg, renal, aorta, nodes), real time with image documentation; limited	618	44	8.22793E-05	0.258861634	2.1299E-05	1824
Surgery	74183	Magnetic resonance (eg, proton) imaging, abdomen; without contrast material(s), followed by with contrast material(s) and further sequences	746	46	9.9321E-05	0.214409871	2.12954E-05	1825
Surgery	26340	Manipulation, finger joint, under anesthesia, each joint	108	13	1.43789E-05	1.47810191	2.12535E-05	1826
Surgery	26990	Incision and drainage, pelvis or hip joint area; deep abscess or hematoma	108	13	1.43789E-05	1.47810191	2.12535E-05	1827
Surgery	69399	Unlisted procedure, external ear	108	13	1.43789E-05	1.47810191	2.12535E-05	1828
Surgery	83891	Molecular diagnostics; isolation or extraction of highly purified nucleic acid, each nucleic acid type (ie, DNA or RNA)	742	46	9.87884E-05	0.214409871	2.11812E-05	1829
Surgery	32220	Decortication, pulmonary (separate procedure); total	102	12	1.35801E-05	1.558144618	2.11597E-05	1830
Surgery	23570	Closed treatment of scapular fracture; without manipulation	159	21	2.1169E-05	0.99852883	2.11378E-05	1831
Surgery	90765	Intravenous infusion, for therapy, prophylaxis, or diagnosis (specify substance or drug); initial, up to 1 hour	519	42	6.90987E-05	0.30538165	2.11015E-05	1832
Surgery	43260	Endoscopic retrograde cholangiopancreatography (ERCP); diagnostic, including collection of specimen(s) by brushing or washing, when performed (separate procedure)	131	17	1.74411E-05	1.209837924	2.11009E-05	1833
Surgery	76986	Ultrasonic guidance, intraoperative (Deprecated)	131	17	1.74411E-05	1.209837924	2.11009E-05	1834
Surgery	21422	Open treatment of palatal or maxillary fracture (LeFort I type)	107	13	1.42458E-05	1.47810191	2.10567E-05	1835
Surgery	29125	Application of short arm splint (forearm to hand); static	234	29	3.11543E-05	0.675755438	2.10527E-05	1836
Surgery	83907	Molecular diagnostics; lysis of cells prior to nucleic acid extraction (eg, stool specimens, paraffin embedded tissue), each specimen	343	36	4.56664E-05	0.459532329	2.09852E-05	1837
Surgery	27640	Partial excision (craterization, saucerization, or diaphysectomy), bone (eg, osteomyelitis); tibia	112	14	1.49115E-05	1.403993938	2.09356E-05	1838
Surgery	86805	Lymphocytotoxicity assay, visual crossmatch; with titration	150	20	1.99707E-05	1.047318994	2.09157E-05	1839
Surgery	49440	Insertion of gastrostomy tube, percutaneous, under fluoroscopic guidance including contrast injection(s), image documentation and report	165	22	2.19678E-05	0.952008814	2.09135E-05	1840
Surgery	43752	Naso- or oro-gastric tube placement, requiring physician's skill and fluoroscopic guidance (includes fluoroscopy, image documentation and report)	272	32	3.62136E-05	0.577315365	2.09066E-05	1841
Surgery	17111	Destruction (eg, laser surgery, electrosurgery, cryosurgery, chemosurgery, surgical curettement), of benign lesions other than skin tags or cutaneous vascular proliferative lesions; 15 or more lesions	157	21	2.09027E-05	0.99852883	2.08719E-05	1842
Surgery	27599	Unlisted procedure, femur or knee	106	13	1.41126E-05	1.47810191	2.08599E-05	1843
Surgery	73701	Computed tomography, lower extremity; with contrast material(s)	286	33	3.80775E-05	0.546543706	2.0811E-05	1844
Surgery	83912	Molecular diagnostics; interpretation and report	729	46	9.70576E-05	0.214409871	2.08101E-05	1845
Surgery	93501	Right heart catheterization	149	20	1.98376E-05	1.047318994	2.07763E-05	1846
Surgery	24665	Open treatment of radial head or neck fracture, includes internal fixation or radial head excision, when performed	111	14	1.47783E-05	1.403993938	2.07487E-05	1847
Surgery	99149	Moderate sedation services (other than those services described by codes 00100-01999), provided by a physician or other qualified health care professional other than the health care professional performing the diagnostic or therapeutic service that the se	230	29	3.06218E-05	0.675755438	2.06928E-05	1848
Surgery	64832	Suture of digital nerve, hand or foot; each additional digital nerve (List separately in addition to code for primary procedure)	105	13	1.39795E-05	1.47810191	2.06631E-05	1849
Surgery	51741	Complex uroflowmetry (eg, calibrated electronic equipment)	471	41	6.2708E-05	0.329479201	2.0661E-05	1850
Surgery	70544	Magnetic resonance angiography, head; without contrast material(s)	507	42	6.7501E-05	0.30538165	2.06136E-05	1851
Surgery	80164	Valproic acid (dipropylacetic acid); total	801	47	0.000106644	0.192903666	2.05719E-05	1852
Surgery	49082	Abdominal paracentesis (diagnostic or therapeutic); without imaging guidance	133	18	1.77074E-05	1.15267951	2.04109E-05	1853
Surgery	49322	Laparoscopy, surgical; with aspiration of cavity or cyst (eg, ovarian cyst) (single or multiple)	109	14	1.4512E-05	1.403993938	2.03748E-05	1854
Surgery	95953	Monitoring for localization of cerebral seizure focus by computerized portable 16 or more channel EEG, electroencephalographic (EEG) recording and interpretation, each 24 hours, unattended	146	20	1.94382E-05	1.047318994	2.0358E-05	1855
Surgery	75635	Computed tomographic angiography, abdominal aorta and bilateral iliofemoral lower extremity runoff, with contrast material(s), including noncontrast images, if performed, and image postprocessing	264	32	3.51484E-05	0.577315365	2.02917E-05	1856
Surgery	36584	Replacement, complete, of a peripherally inserted central venous catheter (PICC), without subcutaneous port or pump, through same venous access, including all imaging guidance, image documentation, and all associated radiological supervision and interpret	250	31	3.32845E-05	0.609064063	2.02724E-05	1857
Surgery	44604	Suture of large intestine (colorrhaphy) for perforated ulcer, diverticulum, wound, injury or rupture (single or multiple perforations); without colostomy	103	13	1.37132E-05	1.47810191	2.02695E-05	1858
Surgery	80195	Sirolimus	789	47	0.000105046	0.192903666	2.02637E-05	1859
Surgery	21337	Closed treatment of nasal septal fracture, with or without stabilization	114	15	1.51777E-05	1.335001067	2.02623E-05	1860
Surgery	80061	Lipid panel This panel must include the following: Cholesterol, serum, total (82465) Lipoprotein, direct measurement, high density cholesterol (HDL cholesterol) (83718) Triglycerides (84478)	4258	55	0.000566902	0.035718083	2.02486E-05	1861
Surgery	78195	Lymphatics and lymph nodes imaging	175	24	2.32992E-05	0.864997437	2.01537E-05	1862
Surgery	88237	Tissue culture for neoplastic disorders; bone marrow, blood cells	459	41	6.11104E-05	0.329479201	2.01346E-05	1863
Surgery	64491	Injection(s), diagnostic or therapeutic agent, paravertebral facet (zygapophyseal) joint (or nerves innervating that joint) with image guidance (fluoroscopy or CT), cervical or thoracic; second level (List separately in addition to code for primary proced	131	18	1.74411E-05	1.15267951	2.0104E-05	1864
Surgery	36248	Selective catheter placement, arterial system; additional second order, third order, and beyond, abdominal, pelvic, or lower extremity artery branch, within a vascular family (List in addition to code for initial second or third order vessel as appropriat	144	20	1.91719E-05	1.047318994	2.00791E-05	1865
Surgery	55250	Vasectomy, unilateral or bilateral (separate procedure), including postoperative semen examination(s)	102	13	1.35801E-05	1.47810191	2.00727E-05	1866
Surgery	90761	Intravenous infusion, hydration; each additional hour (List separately in addition to code for primary procedure)	492	42	6.55039E-05	0.30538165	2.00037E-05	1867
Surgery	41008	Intraoral incision and drainage of abscess, cyst, or hematoma of tongue or floor of mouth; submandibular space	107	14	1.42458E-05	1.403993938	2.0001E-05	1868
Surgery	92567	Tympanometry (impedance testing)	1141	50	0.000151911	0.131028262	1.99046E-05	1869
Surgery	31530	Laryngoscopy, direct, operative, with foreign body removal	101	13	1.34469E-05	1.47810191	1.9876E-05	1870
Surgery	34201	Embolectomy or thrombectomy, with or without catheter; femoropopliteal, aortoiliac artery, by leg incision	101	13	1.34469E-05	1.47810191	1.9876E-05	1871
Surgery	44121	Enterectomy, resection of small intestine; each additional resection and anastomosis (List separately in addition to code for primary procedure)	106	14	1.41126E-05	1.403993938	1.98141E-05	1872
Surgery	31502	Tracheotomy tube change prior to establishment of fistula tract	172	24	2.28997E-05	0.864997437	1.98082E-05	1873
Surgery	64490	Injection(s), diagnostic or therapeutic agent, paravertebral facet (zygapophyseal) joint (or nerves innervating that joint) with image guidance (fluoroscopy or CT), cervical or thoracic; single level	172	24	2.28997E-05	0.864997437	1.98082E-05	1874
Surgery	83970	Parathormone (parathyroid hormone)	2751	54	0.000366263	0.054067221	1.98028E-05	1875
Surgery	86300	Immunoassay for tumor antigen, quantitative; CA 15-3 (27.29)	344	37	4.57995E-05	0.432133355	1.97915E-05	1876
Surgery	26020	Drainage of tendon sheath, digit and/or palm, each	111	15	1.47783E-05	1.335001067	1.97291E-05	1877
Surgery	70350	Cephalogram, orthodontic	219	29	2.91572E-05	0.675755438	1.97032E-05	1878
Surgery	86832	Antibody to human leukocyte antigens (HLA), solid phase assays (eg, microspheres or beads, ELISA, Flow cytometry); high definition qualitative panel for identification of antibody specificities (eg, individual antigen per bead methodology), HLA Class I	690	46	9.18653E-05	0.214409871	1.96968E-05	1879
Surgery	94060	Bronchodilation responsiveness, spirometry as in 94010, pre- and post-bronchodilator administration	690	46	9.18653E-05	0.214409871	1.96968E-05	1880
Surgery	37244	Vascular embolization or occlusion, inclusive of all radiological supervision and interpretation, intraprocedural roadmapping, and imaging guidance necessary to complete the intervention; for arterial or venous hemorrhage or lymphatic extravasation	141	20	1.87725E-05	1.047318994	1.96608E-05	1881
Surgery	64520	Injection, anesthetic agent; lumbar or thoracic (paravertebral sympathetic)	155	22	2.06364E-05	0.952008814	1.9646E-05	1882
Surgery	20900	Bone graft, any donor area; minor or small (eg, dowel or button)	110	15	1.46452E-05	1.335001067	1.95513E-05	1883
Surgery	87081	Culture, presumptive, pathogenic organisms, screening only	1320	51	0.000175742	0.111225635	1.9547E-05	1884
Surgery	64642	Chemodenervation of one extremity; 1-4 muscle(s)	284	34	3.78112E-05	0.516690743	1.95367E-05	1885
Surgery	86833	Antibody to human leukocyte antigens (HLA), solid phase assays (eg, microspheres or beads, ELISA, Flow cytometry); high definition qualitative panel for identification of antibody specificities (eg, individual antigen per bead methodology), HLA Class II	684	46	9.10664E-05	0.214409871	1.95255E-05	1886
Surgery	36580	Replacement, complete, of a non-tunneled centrally inserted central venous catheter, without subcutaneous port or pump, through same venous access	121	17	1.61097E-05	1.209837924	1.94901E-05	1887
Surgery	57456	Colposcopy of the cervix including upper/adjacent vagina; with endocervical curettage	127	18	1.69085E-05	1.15267951	1.94901E-05	1888
Surgery	82306	Vitamin D; 25 hydroxy, includes fraction(s), if performed	4088	55	0.000544268	0.035718083	1.94402E-05	1889
Surgery	62365	Removal of subcutaneous reservoir or pump, previously implanted for intrathecal or epidural infusion	104	14	1.38464E-05	1.403993938	1.94402E-05	1890
Surgery	64857	Suture of major peripheral nerve, arm or leg, except sciatic; without transposition	104	14	1.38464E-05	1.403993938	1.94402E-05	1891
Surgery	90648	Haemophilus influenzae type b vaccine (Hib), PRP-T conjugate, 4 dose schedule, for intramuscular use	564	44	7.50899E-05	0.258861634	1.94379E-05	1892
Surgery	83986	pH; body fluid, not otherwise specified	563	44	7.49567E-05	0.258861634	1.94034E-05	1893
Surgery	11105	Punch biopsy of skin (including simple closure, when performed); each separate/additional lesion (List separately in addition to code for primary procedure)	139	20	1.85062E-05	1.047318994	1.93819E-05	1894
Surgery	85048	Blood count; leukocyte (WBC), automated	266	33	3.54147E-05	0.546543706	1.93557E-05	1895
Surgery	73620	Radiologic examination, foot; 2 views	751	47	9.99867E-05	0.192903666	1.92878E-05	1896
Surgery	37242	Vascular embolization or occlusion, inclusive of all radiological supervision and interpretation, intraprocedural roadmapping, and imaging guidance necessary to complete the intervention; arterial, other than hemorrhage or tumor (eg, congenital or acquire	114	16	1.51777E-05	1.270462546	1.92827E-05	1897
Surgery	12013	Simple repair of superficial wounds of face, ears, eyelids, nose, lips and/or mucous membranes; 2.6 cm to 5.0 cm	145	21	1.9305E-05	0.99852883	1.92766E-05	1898
Surgery	31030	Sinusotomy, maxillary (antrotomy); radical (Caldwell-Luc) without removal of antrochoanal polyps	102	14	1.35801E-05	1.403993938	1.90664E-05	1899
Surgery	93321	Doppler echocardiography, pulsed wave and/or continuous wave with spectral display (List separately in addition to codes for echocardiographic imaging); follow-up or limited study (List separately in addition to codes for echocardiographic imaging)	434	41	5.77819E-05	0.329479201	1.90379E-05	1900
Surgery	86665	Antibody; Epstein-Barr (EB) virus, viral capsid (VCA)	1090	50	0.00014512	0.131028262	1.90149E-05	1901
Surgery	82105	Alpha-fetoprotein (AFP); serum	1284	51	0.000170949	0.111225635	1.90139E-05	1902
Surgery	76536	Ultrasound, soft tissues of head and neck (eg, thyroid, parathyroid, parotid), real time with image documentation	740	47	9.85222E-05	0.192903666	1.90053E-05	1903
Surgery	74175	Computed tomographic angiography, abdomen, with contrast material(s), including noncontrast images, if performed, and image postprocessing	505	43	6.72347E-05	0.281851152	1.89502E-05	1904
Surgery	86664	Antibody; Epstein-Barr (EB) virus, nuclear antigen (EBNA)	1086	50	0.000144588	0.131028262	1.89451E-05	1905
Surgery	87149	Culture, typing; identification by nucleic acid (DNA or RNA) probe, direct probe technique, per culture or isolate, each organism probed	260	33	3.46159E-05	0.546543706	1.89191E-05	1906
Surgery	90734	Meningococcal conjugate vaccine, serogroups A, C, W, Y, quadrivalent, diphtheria toxoid carrier (MenACWY-D) or CRM197 carrier (MenACWY-CRM), for intramuscular use	431	41	5.73825E-05	0.329479201	1.89063E-05	1907
Surgery	44500	Introduction of long gastrointestinal tube (eg, Miller-Abbott) (separate procedure)	172	25	2.28997E-05	0.824175443	1.88734E-05	1908
Surgery	99241	Office consultation for a new or established patient, which requires these 3 key components: A problem focused history; A problem focused examination; and Straightforward medical decision making. Counseling and/or coordination of care with other physician	1271	51	0.000169218	0.111225635	1.88214E-05	1909
Surgery	36005	Injection procedure for extremity venography (including introduction of needle or intracatheter)	148	22	1.97044E-05	0.952008814	1.87588E-05	1910
Surgery	95972	Electronic analysis of implanted neurostimulator pulse generator/transmitter (eg, contact group[s], interleaving, amplitude, pulse width, frequency [Hz], on/off cycling, burst, magnet mode, dose lockout, patient selectable parameters, responsive neurostim	198	28	2.63613E-05	0.710846758	1.87389E-05	1911
Surgery	69210	Removal impacted cerumen requiring instrumentation, unilateral	929	49	0.000123685	0.15123097	1.8705E-05	1912
Surgery	19328	Removal of intact mammary implant	105	15	1.39795E-05	1.335001067	1.86626E-05	1913
Surgery	99153	Moderate sedation services provided by the same physician or other qualified health care professional performing the diagnostic or therapeutic service that the sedation supports, requiring the presence of an independent trained observer to assist in the m	207	29	2.75596E-05	0.675755438	1.86235E-05	1914
Surgery	72157	Magnetic resonance (eg, proton) imaging, spinal canal and contents, without contrast material, followed by contrast material(s) and further sequences; thoracic	495	43	6.59033E-05	0.281851152	1.85749E-05	1915
Surgery	43242	Esophagogastroduodenoscopy, flexible, transoral; with transendoscopic ultrasound-guided intramural or transmural fine needle aspiration/biopsy(s) (includes endoscopic ultrasound examination of the esophagus, stomach, and either the duodenum or a surgicall	121	18	1.61097E-05	1.15267951	1.85693E-05	1916
Surgery	92250	Fundus photography with interpretation and report	538	44	7.16283E-05	0.258861634	1.85418E-05	1917
Surgery	88264	Chromosome analysis; analyze 20-25 cells	303	36	4.03408E-05	0.459532329	1.85379E-05	1918
Surgery	49080	Peritoneocentesis, abdominal paracentesis, or peritoneal lavage (diagnostic or therapeutic); initial	241	32	3.20863E-05	0.577315365	1.85239E-05	1919
Surgery	12036	Repair, intermediate, wounds of scalp, axillae, trunk and/or extremities (excluding hands and feet); 20.1 cm to 30.0 cm	109	16	1.4512E-05	1.270462546	1.8437E-05	1920
Surgery	82941	Gastrin	253	33	3.36839E-05	0.546543706	1.84097E-05	1921
Surgery	86757	Antibody; Rickettsia	364	39	4.84623E-05	0.379489622	1.83909E-05	1922
Surgery	86255	Fluorescent noninfectious agent antibody; screen, each antibody	1241	51	0.000165224	0.111225635	1.83772E-05	1923
Surgery	78816	Positron emission tomography (PET) with concurrently acquired computed tomography (CT) for attenuation correction and anatomical localization imaging; whole body	267	34	3.55479E-05	0.516690743	1.83673E-05	1924
Surgery	44372	Small intestinal endoscopy, enteroscopy beyond second portion of duodenum, not including ileum; with placement of percutaneous jejunostomy tube	103	15	1.37132E-05	1.335001067	1.83072E-05	1925
Surgery	74320	Cholangiography, percutaneous, transhepatic, radiological supervision and interpretation	137	21	1.82399E-05	0.99852883	1.82131E-05	1926
Surgery	72158	Magnetic resonance (eg, proton) imaging, spinal canal and contents, without contrast material, followed by contrast material(s) and further sequences; lumbar	638	46	8.49421E-05	0.214409871	1.82124E-05	1927
Surgery	29075	Application, cast; elbow to finger (short arm)	250	33	3.32845E-05	0.546543706	1.81914E-05	1928
Surgery	77414	Radiation treatment delivery, 3 or more separate treatment areas, custom blocking, tangential ports, wedges, rotational beam, compensators, electron beam; 11-19 MeV	385	40	5.12582E-05	0.354171814	1.81542E-05	1929
Surgery	28615	Open treatment of tarsometatarsal joint dislocation, includes internal fixation, when performed	101	15	1.34469E-05	1.335001067	1.79517E-05	1930
Surgery	47500	Injection procedure for percutaneous transhepatic cholangiography	106	16	1.41126E-05	1.270462546	1.79296E-05	1931
Surgery	10160	Puncture aspiration of abscess, hematoma, bulla, or cyst	332	38	4.42018E-05	0.405465108	1.79223E-05	1932
Surgery	49423	Exchange of previously placed abscess or cyst drainage catheter under radiological guidance (separate procedure)	171	26	2.27666E-05	0.78495473	1.78708E-05	1933
Surgery	86160	Complement; antigen, each component	1024	50	0.000136333	0.131028262	1.78635E-05	1934
Surgery	74455	Urethrocystography, voiding, radiological supervision and interpretation	438	42	5.83145E-05	0.30538165	1.78082E-05	1935
Surgery	20600	Arthrocentesis, aspiration and/or injection, small joint or bursa (eg, fingers, toes); without ultrasound guidance	274	35	3.64798E-05	0.487703206	1.77913E-05	1936
Surgery	94664	Demonstration and/or evaluation of patient utilization of an aerosol generator, nebulizer, metered dose inhaler or IPPB device	377	40	5.01931E-05	0.354171814	1.7777E-05	1937
Surgery	73721	Magnetic resonance (eg, proton) imaging, any joint of lower extremity; without contrast material	436	42	5.80482E-05	0.30538165	1.77269E-05	1938
Surgery	11730	Avulsion of nail plate, partial or complete, simple; single	187	28	2.48968E-05	0.710846758	1.76978E-05	1939
Surgery	70543	Magnetic resonance (eg, proton) imaging, orbit, face, and/or neck; without contrast material(s), followed by contrast material(s) and further sequences	435	42	5.79151E-05	0.30538165	1.76862E-05	1940
Surgery	36581	Replacement, complete, of a tunneled centrally inserted central venous catheter, without subcutaneous port or pump, through same venous access	169	26	2.25003E-05	0.78495473	1.76617E-05	1941
Surgery	87496	Infectious agent detection by nucleic acid (DNA or RNA); cytomegalovirus, amplified probe technique	272	35	3.62136E-05	0.487703206	1.76615E-05	1942
Surgery	43259	Esophagogastroduodenoscopy, flexible, transoral; with endoscopic ultrasound examination, including the esophagus, stomach, and either the duodenum or a surgically altered stomach where the jejunum is examined distal to the anastomosis	104	16	1.38464E-05	1.270462546	1.75913E-05	1943
Surgery	96409	Chemotherapy administration; intravenous, push technique, single or initial substance/drug	370	40	4.92611E-05	0.354171814	1.74469E-05	1944
Surgery	87490	Infectious agent detection by nucleic acid (DNA or RNA); Chlamydia trachomatis, direct probe technique	303	37	4.03408E-05	0.432133355	1.74326E-05	1945
Surgery	76817	Ultrasound, pregnant uterus, real time with image documentation, transvaginal	283	36	3.76781E-05	0.459532329	1.73143E-05	1946
Surgery	94375	Respiratory flow volume loop	202	30	2.68939E-05	0.641853886	1.72619E-05	1947
Surgery	87590	Infectious agent detection by nucleic acid (DNA or RNA); Neisseria gonorrhoeae, direct probe technique	300	37	3.99414E-05	0.432133355	1.726E-05	1948
Surgery	93017	Cardiovascular stress test using maximal or submaximal treadmill or bicycle exercise, continuous electrocardiographic monitoring, and/or pharmacological stress; tracing only, without interpretation and report	670	47	8.92025E-05	0.192903666	1.72075E-05	1949
Surgery	84999	Unlisted chemistry procedure	984	50	0.000131008	0.131028262	1.71657E-05	1950
Surgery	86355	B cells, total count	665	47	8.85368E-05	0.192903666	1.70791E-05	1951
Surgery	86357	Natural killer (NK) cells, total count	665	47	8.85368E-05	0.192903666	1.70791E-05	1952
Surgery	11900	Injection, intralesional; up to and including 7 lesions	316	38	4.20716E-05	0.405465108	1.70586E-05	1953
Surgery	83909	Molecular diagnostics; separation and identification by high resolution technique (eg, capillary electrophoresis), each nucleic acid preparation	387	41	5.15244E-05	0.329479201	1.69762E-05	1954
Surgery	90700	Diphtheria, tetanus toxoids, and acellular pertussis vaccine (DTaP), when administered to individuals younger than 7 years, for intramuscular use	295	37	3.92757E-05	0.432133355	1.69724E-05	1955
Surgery	15271	Application of skin substitute graft to trunk, arms, legs, total wound surface area up to 100 sq cm; first 25 sq cm or less wound surface area	105	17	1.39795E-05	1.209837924	1.69129E-05	1956
Surgery	36470	Injection of sclerosant; single incompetent vein (other than telangiectasia)	105	17	1.39795E-05	1.209837924	1.69129E-05	1957
Surgery	85380	Fibrin degradation products, D-dimer; ultrasensitive (eg, for evaluation for venous thromboembolism), qualitative or semiquantitative	220	32	2.92904E-05	0.577315365	1.69098E-05	1958
Surgery	78226	Hepatobiliary system imaging, including gallbladder when present	121	20	1.61097E-05	1.047318994	1.6872E-05	1959
Surgery	85013	Blood count; spun microhematocrit	133	22	1.77074E-05	0.952008814	1.68576E-05	1960
Surgery	12004	Simple repair of superficial wounds of scalp, neck, axillae, external genitalia, trunk and/or extremities (including hands and feet); 7.6 cm to 12.5 cm	120	20	1.59766E-05	1.047318994	1.67326E-05	1961
Surgery	86359	T cells; total count	958	50	0.000127546	0.131028262	1.67122E-05	1962
Surgery	74485	Dilation of ureter(s) or urethra, radiological supervision and interpretation	103	17	1.37132E-05	1.209837924	1.65908E-05	1963
Surgery	83900	Molecular diagnostics; amplification, target, multiplex, first 2 nucleic acid sequences	408	42	5.43203E-05	0.30538165	1.65884E-05	1964
Surgery	90646	Hemophilus influenza b vaccine (Hib), PRP-D conjugate, for booster use only, intramuscular use	255	35	3.39502E-05	0.487703206	1.65576E-05	1965
Surgery	80361	Opiates, 1 or more	576	46	7.66875E-05	0.214409871	1.64426E-05	1966
Surgery	83520	Immunoassay for analyte other than infectious agent antibody or infectious agent antigen; quantitative, not otherwise specified	1343	52	0.000178804	0.091807549	1.64156E-05	1967
Surgery	95978	Electronic analysis of implanted neurostimulator pulse generator system (eg, rate, pulse amplitude and duration, battery status, electrode selectability and polarity, impedance and patient compliance measurements), complex deep brain neurostimulator pulse	202	31	2.68939E-05	0.609064063	1.63801E-05	1968
Surgery	83901	Molecular diagnostics; amplification, target, multiplex, each additional nucleic acid sequence beyond 2 (List separately in addition to code for primary procedure)	400	42	5.32552E-05	0.30538165	1.62632E-05	1969
Surgery	92960	Cardioversion, elective, electrical conversion of arrhythmia; external	148	25	1.97044E-05	0.824175443	1.62399E-05	1970
Surgery	93304	Transthoracic echocardiography for congenital cardiac anomalies; follow-up or limited study	250	35	3.32845E-05	0.487703206	1.6233E-05	1971
Surgery	21550	Biopsy, soft tissue of neck or thorax	116	20	1.5444E-05	1.047318994	1.61748E-05	1972
Surgery	96367	Intravenous infusion, for therapy, prophylaxis, or diagnosis (specify substance or drug); additional sequential infusion of a new drug/substance, up to 1 hour (List separately in addition to code for primary procedure)	925	50	0.000123153	0.131028262	1.61365E-05	1973
Surgery	87305	Infectious agent antigen detection by immunoassay technique, (eg, enzyme immunoassay [EIA], enzyme-linked immunosorbent assay [ELISA], immunochemiluminometric assay [IMCA]) qualitative or semiquantitative, multiple-step method; Aspergillus	430	43	5.72494E-05	0.281851152	1.61358E-05	1974
Surgery	88280	Chromosome analysis; additional karyotypes, each study	318	39	4.23379E-05	0.379489622	1.60668E-05	1975
Surgery	93018	Cardiovascular stress test using maximal or submaximal treadmill or bicycle exercise, continuous electrocardiographic monitoring, and/or pharmacological stress; interpretation and report only	465	44	6.19092E-05	0.258861634	1.60259E-05	1976
Surgery	57500	Biopsy of cervix, single or multiple, or local excision of lesion, with or without fulguration (separate procedure)	104	18	1.38464E-05	1.15267951	1.59604E-05	1977
Surgery	76872	Ultrasound, transrectal	207	32	2.75596E-05	0.577315365	1.59106E-05	1978
Surgery	76880	Ultrasound, extremity, nonvascular, real time with image documentation	195	31	2.59619E-05	0.609064063	1.58125E-05	1979
Surgery	10021	Fine needle aspiration biopsy, without imaging guidance; first lesion	205	32	2.72933E-05	0.577315365	1.57568E-05	1980
Surgery	86666	Antibody; Ehrlichia	229	34	3.04886E-05	0.516690743	1.57532E-05	1981
Surgery	96360	Intravenous infusion, hydration; initial, 31 minutes to 1 hour	770	49	0.000102516	0.15123097	1.55036E-05	1982
Surgery	82009	Ketone body(s) (eg, acetone, acetoacetic acid, beta-hydroxybutyrate); qualitative	134	24	1.78405E-05	0.864997437	1.5432E-05	1983
Surgery	38505	Biopsy or excision of lymph node(s); by needle, superficial (eg, cervical, inguinal, axillary)	163	28	2.17015E-05	0.710846758	1.54264E-05	1984
Surgery	86360	T cells; absolute CD4 and CD8 count, including ratio	878	50	0.000116895	0.131028262	1.53166E-05	1985
Surgery	80184	Phenobarbital	408	43	5.43203E-05	0.281851152	1.53102E-05	1986
Surgery	36540	Collection of blood specimen from a partially or completely implantable venous access device (Deprecated)	348	41	4.6332E-05	0.329479201	1.52654E-05	1987
Surgery	80346	Benzodiazepines; 1-12	348	41	4.6332E-05	0.329479201	1.52654E-05	1988
Surgery	83874	Myoglobin	161	28	2.14352E-05	0.710846758	1.52372E-05	1989
Surgery	62321	Injection(s), of diagnostic or therapeutic substance(s) (eg, anesthetic, antispasmodic, opioid, steroid, other solution), not including neurolytic substances, including needle or catheter placement, interlaminar epidural or subarachnoid, cervical or thora	104	19	1.38464E-05	1.098612289	1.52118E-05	1990
Surgery	86701	Antibody; HIV-1	300	39	3.99414E-05	0.379489622	1.51574E-05	1991
Surgery	99282	Emergency department visit for the evaluation and management of a patient, which requires these 3 key components: An expanded problem focused history; An expanded problem focused examination; and Medical decision making of low complexity. Counseling and/o	262	37	3.48822E-05	0.432133355	1.50738E-05	1992
Surgery	22899	Unlisted procedure, spine	108	20	1.43789E-05	1.047318994	1.50593E-05	1993
Surgery	49446	Conversion of gastrostomy tube to gastro-jejunostomy tube, percutaneous, under fluoroscopic guidance including contrast injection(s), image documentation and report	108	20	1.43789E-05	1.047318994	1.50593E-05	1994
Surgery	87591	Infectious agent detection by nucleic acid (DNA or RNA); Neisseria gonorrhoeae, amplified probe technique	1004	51	0.000133671	0.111225635	1.48676E-05	1995
Surgery	97022	Application of a modality to 1 or more areas; whirlpool	183	31	2.43643E-05	0.609064063	1.48394E-05	1996
Surgery	87491	Infectious agent detection by nucleic acid (DNA or RNA); Chlamydia trachomatis, amplified probe technique	999	51	0.000133005	0.111225635	1.47936E-05	1997
Surgery	74181	Magnetic resonance (eg, proton) imaging, abdomen; without contrast material(s)	227	35	3.02223E-05	0.487703206	1.47395E-05	1998
Surgery	83914	Mutation identification by enzymatic ligation or primer extension, single segment, each segment (eg, oligonucleotide ligation assay [OLA], single base chain extension [SBCE], or allele-specific primer extension [ASPE])	163	29	2.17015E-05	0.675755438	1.46649E-05	1999
Surgery	76800	Ultrasound, spinal canal and contents	121	23	1.61097E-05	0.907557052	1.46205E-05	2000
Surgery	92136	Ophthalmic biometry by partial coherence interferometry with intraocular lens power calculation	170	30	2.26335E-05	0.641853886	1.45274E-05	2001
Surgery	80299	Quantitation of therapeutic drug, not elsewhere specified	720	49	9.58594E-05	0.15123097	1.44969E-05	2002
Surgery	74425	Urography, antegrade (pyelostogram, nephrostogram, loopogram), radiological supervision and interpretation	161	29	2.14352E-05	0.675755438	1.4485E-05	2003
Surgery	82491	Chromatography, quantitative, column (eg, gas liquid or HPLC); single analyte not elsewhere specified, single stationary and mobile phase	307	40	4.08734E-05	0.354171814	1.44762E-05	2004
Surgery	12020	Treatment of superficial wound dehiscence; simple closure	114	22	1.51777E-05	0.952008814	1.44493E-05	2005
Surgery	93458	Catheter placement in coronary artery(s) for coronary angiography, including intraprocedural injection(s) for coronary angiography, imaging supervision and interpretation; with left heart catheterization including intraprocedural injection(s) for left ven	145	27	1.9305E-05	0.747214402	1.4425E-05	2006
Surgery	89230	Sweat collection by iontophoresis	198	33	2.63613E-05	0.546543706	1.44076E-05	2007
Surgery	76514	Ophthalmic ultrasound, diagnostic; corneal pachymetry, unilateral or bilateral (determination of corneal thickness)	221	35	2.94235E-05	0.487703206	1.43499E-05	2008
Surgery	77075	Radiologic examination, osseous survey; complete (axial and appendicular skeleton)	249	37	3.31514E-05	0.432133355	1.43258E-05	2009
Surgery	72195	Magnetic resonance (eg, proton) imaging, pelvis; without contrast material(s)	283	39	3.76781E-05	0.379489622	1.42984E-05	2010
Surgery	87140	Culture, typing; immunofluorescent method, each antiserum	206	34	2.74264E-05	0.516690743	1.4171E-05	2011
Surgery	82139	Amino acids, 6 or more amino acids, quantitative, each specimen	348	42	4.6332E-05	0.30538165	1.4149E-05	2012
Surgery	49424	Contrast injection for assessment of abscess or cyst via previously placed drainage catheter or tube (separate procedure)	116	23	1.5444E-05	0.907557052	1.40163E-05	2013
Surgery	20206	Biopsy, muscle, percutaneous needle	120	24	1.59766E-05	0.864997437	1.38197E-05	2014
Surgery	99499	Unlisted evaluation and management service	109	22	1.4512E-05	0.952008814	1.38156E-05	2015
Surgery	47505	Injection procedure for cholangiography through an existing catheter (eg, percutaneous transhepatic or T-tube)	114	23	1.51777E-05	0.907557052	1.37747E-05	2016
Surgery	11602	Excision, malignant lesion including margins, trunk, arms, or legs; excised diameter 1.1 to 2.0 cm	119	24	1.58434E-05	0.864997437	1.37045E-05	2017
Surgery	49465	Contrast injection(s) for radiological evaluation of existing gastrostomy, duodenostomy, jejunostomy, gastro-jejunostomy, or cecostomy (or other colonic) tube, from a percutaneous approach including image documentation and report	152	29	2.0237E-05	0.675755438	1.36753E-05	2018
Surgery	73718	Magnetic resonance (eg, proton) imaging, lower extremity other than joint; without contrast material(s)	223	36	2.96898E-05	0.459532329	1.36434E-05	2019
Surgery	43999	Unlisted procedure, stomach	118	24	1.57103E-05	0.864997437	1.35894E-05	2020
Surgery	64420	Injection(s), anesthetic agent(s) and/or steroid; intercostal nerve, single level	107	22	1.42458E-05	0.952008814	1.35621E-05	2021
Surgery	38220	Diagnostic bone marrow; aspiration(s)	112	23	1.49115E-05	0.907557052	1.3533E-05	2022
Surgery	86698	Antibody; histoplasma	235	37	3.12874E-05	0.432133355	1.35203E-05	2023
Surgery	86367	Stem cells (ie, CD34), total count	150	29	1.99707E-05	0.675755438	1.34953E-05	2024
Surgery	70460	Computed tomography, head or brain; with contrast material(s)	267	39	3.55479E-05	0.379489622	1.349E-05	2025
Surgery	82010	Ketone body(s) (eg, acetone, acetoacetic acid, beta-hydroxybutyrate); quantitative	196	34	2.60951E-05	0.516690743	1.34831E-05	2026
Surgery	94729	Diffusing capacity (eg, carbon monoxide, membrane) (List separately in addition to code for primary procedure)	589	48	7.84183E-05	0.171850257	1.34762E-05	2027
Surgery	72082	Radiologic examination, spine, entire thoracic and lumbar, including skull, cervical and sacral spine if performed (eg, scoliosis evaluation); 2 or 3 views	220	36	2.92904E-05	0.459532329	1.34599E-05	2028
Surgery	87556	Infectious agent detection by nucleic acid (DNA or RNA); Mycobacteria tuberculosis, amplified probe technique	142	28	1.89056E-05	0.710846758	1.3439E-05	2029
Surgery	84165	Protein; electrophoretic fractionation and quantitation, serum	756	50	0.000100652	0.131028262	1.31883E-05	2030
Surgery	81479	Unlisted molecular pathology procedure	510	47	6.79004E-05	0.192903666	1.30982E-05	2031
Surgery	78070	Parathyroid planar imaging (including subtraction, when performed)	153	30	2.03701E-05	0.641853886	1.30746E-05	2032
Surgery	78223	Hepatobiliary ductal system imaging, including gallbladder, with or without pharmacologic intervention, with or without quantitative measurement of gallbladder function	119	25	1.58434E-05	0.824175443	1.30578E-05	2033
Surgery	99396	Periodic comprehensive preventive medicine reevaluation and management of an individual including an age and gender appropriate history, examination, counseling/anticipatory guidance/risk factor reduction interventions, and the ordering of laboratory/diag	321	42	4.27373E-05	0.30538165	1.30512E-05	2034
Surgery	83051	Hemoglobin; plasma	113	24	1.50446E-05	0.864997437	1.30135E-05	2035
Surgery	86860	Antibody elution (RBC), each elution	200	35	2.66276E-05	0.487703206	1.29864E-05	2036
Surgery	49452	Replacement of gastro-jejunostomy tube, percutaneous, under fluoroscopic guidance including contrast injection(s), image documentation and report	211	36	2.80921E-05	0.459532329	1.29092E-05	2037
Surgery	86787	Antibody; varicella-zoster	452	46	6.01784E-05	0.214409871	1.29028E-05	2038
Surgery	97002	Physical therapy re-evaluation	210	36	2.7959E-05	0.459532329	1.28481E-05	2039
Surgery	78709	Kidney imaging morphology; with vascular flow and function, multiple studies, with and without pharmacological intervention (eg, angiotensin converting enzyme inhibitor and/or diuretic)	197	35	2.62282E-05	0.487703206	1.27916E-05	2040
Surgery	76815	Ultrasound, pregnant uterus, real time with image documentation, limited (eg, fetal heart beat, placental location, fetal position and/or qualitative amniotic fluid volume), 1 or more fetuses	209	36	2.78259E-05	0.459532329	1.27869E-05	2041
Surgery	46600	Anoscopy; diagnostic, including collection of specimen(s) by brushing or washing, when performed (separate procedure)	271	40	3.60804E-05	0.354171814	1.27787E-05	2042
Surgery	86707	Hepatitis Be antibody (HBeAb)	290	41	3.861E-05	0.329479201	1.27212E-05	2043
Surgery	78452	Myocardial perfusion imaging, tomographic (SPECT) (including attenuation correction, qualitative or quantitative wall motion, ejection fraction by first pass or gated technique, additional quantification, when performed); multiple studies, at rest and/or	310	42	4.12728E-05	0.30538165	1.2604E-05	2044
Surgery	90772	Therapeutic, prophylactic or diagnostic injection (specify substance or drug); subcutaneous or intramuscular	400	45	5.32552E-05	0.236388778	1.25889E-05	2045
Surgery	86480	Tuberculosis test, cell mediated immunity antigen response measurement; gamma interferon	441	46	5.87139E-05	0.214409871	1.25888E-05	2046
Surgery	83892	Molecular diagnostics; enzymatic digestion, each enzyme treatment	365	44	4.85954E-05	0.258861634	1.25795E-05	2047
Surgery	86038	Antinuclear antibodies (ANA)	1296	53	0.000172547	0.072759354	1.25544E-05	2048
Surgery	20225	Biopsy, bone, trocar, or needle; deep (eg, vertebral body, femur)	109	24	1.4512E-05	0.864997437	1.25529E-05	2049
Surgery	99407	Smoking and tobacco use cessation counseling visit; intensive, greater than 10 minutes	205	36	2.72933E-05	0.459532329	1.25422E-05	2050
Surgery	97004	Occupational therapy re-evaluation	163	32	2.17015E-05	0.577315365	1.25286E-05	2051
Surgery	73562	Radiologic examination, knee; 3 views	398	45	5.29889E-05	0.236388778	1.2526E-05	2052
Surgery	74305	Cholangiography and/or pancreatography; through existing catheter, radiological supervision and interpretation	103	23	1.37132E-05	0.907557052	1.24455E-05	2053
Surgery	95873	Electrical stimulation for guidance in conjunction with chemodenervation (List separately in addition to code for primary procedure)	103	23	1.37132E-05	0.907557052	1.24455E-05	2054
Surgery	90670	Pneumococcal conjugate vaccine, 13 valent (PCV13), for intramuscular use	713	50	9.49274E-05	0.131028262	1.24382E-05	2055
Surgery	32555	Thoracentesis, needle or catheter, aspiration of the pleural space; with imaging guidance	145	30	1.9305E-05	0.641853886	1.2391E-05	2056
Surgery	82784	Gammaglobulin (immunoglobulin); IgA, IgD, IgG, IgM, each	2597	55	0.00034576	0.035718083	1.23499E-05	2057
Surgery	88365	In situ hybridization (eg, FISH), per specimen; initial single probe stain procedure	432	46	5.75156E-05	0.214409871	1.23319E-05	2058
Surgery	72050	Radiologic examination, spine, cervical; 4 or 5 views	479	47	6.37731E-05	0.192903666	1.23021E-05	2059
Surgery	78478	Myocardial perfusion study with wall motion, qualitative or quantitative study (List separately in addition to code for primary procedure)	302	42	4.02077E-05	0.30538165	1.22787E-05	2060
Surgery	78480	Myocardial perfusion study with ejection fraction (List separately in addition to code for primary procedure)	302	42	4.02077E-05	0.30538165	1.22787E-05	2061
Surgery	86611	Antibody; Bartonella	167	33	2.22341E-05	0.546543706	1.21519E-05	2062
Surgery	85999	Unlisted hematology and coagulation procedure	135	29	1.79736E-05	0.675755438	1.21458E-05	2063
Surgery	32000	Thoracentesis, puncture of pleural cavity for aspiration, initial or subsequent (Deprecated)	141	30	1.87725E-05	0.641853886	1.20492E-05	2064
Surgery	70490	Computed tomography, soft tissue neck; without contrast material	196	36	2.60951E-05	0.459532329	1.19915E-05	2065
Surgery	76003	Fluoroscopic guidance for needle placement (eg, biopsy, aspiration, injection, localization device) (Deprecated)	109	25	1.4512E-05	0.824175443	1.19605E-05	2066
Surgery	78465	Myocardial perfusion imaging; tomographic (SPECT), multiple studies (including attenuation correction when performed), at rest and/or stress (exercise and/or pharmacologic) and redistribution and/or rest injection, with or without quantification	292	42	3.88763E-05	0.30538165	1.18721E-05	2067
Surgery	87899	Infectious agent antigen detection by immunoassay with direct optical observation; not otherwise specified	315	43	4.19385E-05	0.281851152	1.18204E-05	2068
Surgery	49450	Replacement of gastrostomy or cecostomy (or other colonic) tube, percutaneous, under fluoroscopic guidance including contrast injection(s), image documentation and report	113	26	1.50446E-05	0.78495473	1.18093E-05	2069
Surgery	73120	Radiologic examination, hand; 2 views	413	46	5.4986E-05	0.214409871	1.17895E-05	2070
Surgery	86612	Antibody; Blastomyces	153	32	2.03701E-05	0.577315365	1.176E-05	2071
Surgery	73650	Radiologic examination; calcaneus, minimum of 2 views	232	39	3.0888E-05	0.379489622	1.17217E-05	2072
Surgery	99001	Handling and/or conveyance of specimen for transfer from the patient in other than an office to a laboratory (distance may be indicated)	287	42	3.82106E-05	0.30538165	1.16688E-05	2073
Surgery	25600	Closed treatment of distal radial fracture (eg, Colles or Smith type) or epiphyseal separation, includes closed treatment of fracture of ulnar styloid, when performed; without manipulation	117	27	1.55772E-05	0.747214402	1.16395E-05	2074
Surgery	50394	Injection procedure for pyelography (as nephrostogram, pyelostogram, antegrade pyeloureterograms) through nephrostomy or pyelostomy tube, or indwelling ureteral catheter	101	24	1.34469E-05	0.864997437	1.16316E-05	2075
Surgery	78582	Pulmonary ventilation (eg, aerosol or gas) and perfusion imaging	151	32	2.01038E-05	0.577315365	1.16063E-05	2076
Surgery	82180	Ascorbic acid (Vitamin C), blood	449	47	5.9779E-05	0.192903666	1.15316E-05	2077
Surgery	11101	Biopsy of skin, subcutaneous tissue and/or mucous membrane (including simple closure), unless otherwise listed; each separate/additional lesion (List separately in addition to code for primary procedure)	262	41	3.48822E-05	0.329479201	1.1493E-05	2078
Surgery	84681	C-peptide	447	47	5.95127E-05	0.192903666	1.14802E-05	2079
Surgery	87880	Infectious agent antigen detection by immunoassay with direct optical observation; Streptococcus, group A	333	44	4.4335E-05	0.258861634	1.14766E-05	2080
Surgery	96413	Chemotherapy administration, intravenous infusion technique; up to 1 hour, single or initial substance/drug	568	49	7.56224E-05	0.15123097	1.14365E-05	2081
Surgery	97762	Checkout for orthotic/prosthetic use, established patient, each 15 minutes	127	29	1.69085E-05	0.675755438	1.1426E-05	2082
Surgery	83896	Molecular diagnostics; nucleic acid probe, each	362	45	4.8196E-05	0.236388778	1.1393E-05	2083
Surgery	77418	Intensity modulated treatment delivery, single or multiple fields/arcs, via narrow spatially and temporally modulated beams, binary, dynamic MLC, per treatment session	240	40	3.19531E-05	0.354171814	1.13169E-05	2084
Surgery	85060	Blood smear, peripheral, interpretation by physician with written report	173	35	2.30329E-05	0.487703206	1.12332E-05	2085
Surgery	86738	Antibody; mycoplasma	107	26	1.42458E-05	0.78495473	1.11823E-05	2086
Surgery	86317	Immunoassay for infectious agent antibody, quantitative, not otherwise specified	637	50	8.48089E-05	0.131028262	1.11124E-05	2087
Surgery	92511	Nasopharyngoscopy with endoscope (separate procedure)	235	40	3.12874E-05	0.354171814	1.10811E-05	2088
Surgery	35476	Transluminal balloon angioplasty, percutaneous; venous	117	28	1.55772E-05	0.710846758	1.1073E-05	2089
Surgery	93923	Complete bilateral noninvasive physiologic studies of upper or lower extremity arteries, 3 or more levels (eg, for lower extremity: ankle/brachial indices at distal posterior tibial and anterior tibial/dorsalis pedis arteries plus segmental blood pressure	249	41	3.31514E-05	0.329479201	1.09227E-05	2090
Surgery	73502	Radiologic examination, hip, unilateral, with pelvis when performed; 2-3 views	291	43	3.87432E-05	0.281851152	1.09198E-05	2091
Surgery	82088	Aldosterone	316	44	4.20716E-05	0.258861634	1.08907E-05	2092
Surgery	73140	Radiologic examination, finger(s), minimum of 2 views	315	44	4.19385E-05	0.258861634	1.08563E-05	2093
Surgery	87350	Infectious agent antigen detection by immunoassay technique, (eg, enzyme immunoassay [EIA], enzyme-linked immunosorbent assay [ELISA], immunochemiluminometric assay [IMCA]) qualitative or semiquantitative, multiple-step method; hepatitis Be antigen (HBeAg	266	42	3.54147E-05	0.30538165	1.0815E-05	2094
Surgery	86256	Fluorescent noninfectious agent antibody; titer, each antibody	309	44	4.11397E-05	0.258861634	1.06495E-05	2095
Surgery	87624	Infectious agent detection by nucleic acid (DNA or RNA); Human Papillomavirus (HPV), high-risk types (eg, 16, 18, 31, 33, 35, 39, 45, 51, 52, 56, 58, 59, 68)	372	46	4.95274E-05	0.214409871	1.06192E-05	2096
Surgery	3080F	Most recent diastolic blood pressure greater than or equal to 90 mm Hg (HTN, CKD, CAD) (DM)	209	39	2.78259E-05	0.379489622	1.05596E-05	2097
Surgery	83993	Calprotectin, fecal	223	40	2.96898E-05	0.354171814	1.05153E-05	2098
Surgery	80178	Lithium	366	46	4.87285E-05	0.214409871	1.04479E-05	2099
Surgery	90744	Hepatitis B vaccine (HepB), pediatric/adolescent dosage, 3 dose schedule, for intramuscular use	193	38	2.56956E-05	0.405465108	1.04187E-05	2100
Surgery	82960	Glucose-6-phosphate dehydrogenase (G6PD); screen	170	36	2.26335E-05	0.459532329	1.04008E-05	2101
Surgery	92597	Evaluation for use and/or fitting of voice prosthetic device to supplement oral speech	170	36	2.26335E-05	0.459532329	1.04008E-05	2102
Surgery	83918	Organic acids; total, quantitative, each specimen	180	37	2.39649E-05	0.432133355	1.0356E-05	2103
Surgery	97597	Debridement (eg, high pressure waterjet with/without suction, sharp selective debridement with scissors, scalpel and forceps), open wound, (eg, fibrin, devitalized epidermis and/or dermis, exudate, debris, biofilm), including topical application(s), wound	235	41	3.12874E-05	0.329479201	1.03086E-05	2104
Surgery	88189	Flow cytometry, interpretation; 16 or more markers	203	39	2.7027E-05	0.379489622	1.02565E-05	2105
Surgery	95861	Needle electromyography; 2 extremities with or without related paraspinal areas	114	29	1.51777E-05	0.675755438	1.02564E-05	2106
Surgery	73223	Magnetic resonance (eg, proton) imaging, any joint of upper extremity; without contrast material(s), followed by contrast material(s) and further sequences	120	30	1.59766E-05	0.641853886	1.02546E-05	2107
Surgery	17110	Destruction (eg, laser surgery, electrosurgery, cryosurgery, chemosurgery, surgical curettement), of benign lesions other than skin tags or cutaneous vascular proliferative lesions; up to 14 lesions	252	42	3.35508E-05	0.30538165	1.02458E-05	2108
Surgery	75978	Transluminal balloon angioplasty, venous (eg, subclavian stenosis), radiological supervision and interpretation	108	28	1.43789E-05	0.710846758	1.02212E-05	2109
Surgery	86078	Blood bank physician services; investigation of transfusion reaction including suspicion of transmissible disease, interpretation and written report	108	28	1.43789E-05	0.710846758	1.02212E-05	2110
Surgery	86747	Antibody; parvovirus	148	34	1.97044E-05	0.516690743	1.01811E-05	2111
Surgery	80307	Drug test(s), presumptive, any number of drug classes, any number of devices or procedures; by instrument chemistry analyzers (eg, utilizing immunoassay [eg, EIA, ELISA, EMIT, FPIA, IA, KIMS, RIA]), chromatography (eg, GC, HPLC), and mass spectrometry eit	828	52	0.000110238	0.091807549	1.01207E-05	2112
Surgery	76857	Ultrasound, pelvic (nonobstetric), real time with image documentation; limited or follow-up (eg, for follicles)	248	42	3.30182E-05	0.30538165	1.00832E-05	2113
Surgery	87329	Infectious agent antigen detection by immunoassay technique, (eg, enzyme immunoassay [EIA], enzyme-linked immunosorbent assay [ELISA], immunochemiluminometric assay [IMCA]) qualitative or semiquantitative, multiple-step method; giardia	248	42	3.30182E-05	0.30538165	1.00832E-05	2114
Surgery	94726	Plethysmography for determination of lung volumes and, when performed, airway resistance	391	47	5.2057E-05	0.192903666	1.0042E-05	2115
Surgery	87517	Infectious agent detection by nucleic acid (DNA or RNA); hepatitis B virus, quantification	349	46	4.64652E-05	0.214409871	9.96259E-06	2116
Surgery	86677	Antibody; Helicobacter pylori	316	45	4.20716E-05	0.236388778	9.94526E-06	2117
Surgery	82103	Alpha-1-antitrypsin; total	348	46	4.6332E-05	0.214409871	9.93405E-06	2118
Surgery	88262	Chromosome analysis; count 15-20 cells, 2 karyotypes, with banding	345	46	4.59326E-05	0.214409871	9.84841E-06	2119
Surgery	28470	Closed treatment of metatarsal fracture; without manipulation, each	104	28	1.38464E-05	0.710846758	9.84264E-06	2120
Surgery	80353	Cocaine	115	30	1.53109E-05	0.641853886	9.82735E-06	2121
Surgery	78264	Gastric emptying imaging study (eg, solid, liquid, or both)	151	35	2.01038E-05	0.487703206	9.80471E-06	2122
Surgery	78306	Bone and/or joint imaging; whole body	425	48	5.65837E-05	0.171850257	9.72392E-06	2123
Surgery	77413	Radiation treatment delivery, 3 or more separate treatment areas, custom blocking, tangential ports, wedges, rotational beam, compensators, electron beam; 6-10 MeV	220	41	2.92904E-05	0.329479201	9.65057E-06	2124
Surgery	85250	Clotting; factor IX (PTC or Christmas)	256	43	3.40833E-05	0.281851152	9.60643E-06	2125
Surgery	85270	Clotting; factor XI (PTA)	190	39	2.52962E-05	0.379489622	9.59966E-06	2126
Surgery	00018	[EXPIRED]-Claim denied. no history to justify time limit override	147	35	1.95713E-05	0.487703206	9.54498E-06	2127
Surgery	82274	Blood, occult, by fecal hemoglobin determination by immunoassay, qualitative, feces, 1-3 simultaneous determinations	303	45	4.03408E-05	0.236388778	9.53612E-06	2128
Surgery	96368	Intravenous infusion, for therapy, prophylaxis, or diagnosis (specify substance or drug); concurrent infusion (List separately in addition to code for primary procedure)	250	43	3.32845E-05	0.281851152	9.38128E-06	2129
Surgery	86705	Hepatitis B core antibody (HBcAb); IgM antibody	326	46	4.3403E-05	0.214409871	9.30603E-06	2130
Surgery	36416	Collection of capillary blood specimen (eg, finger, heel, ear stick)	405	48	5.39209E-05	0.171850257	9.26632E-06	2131
Surgery	84311	Spectrophotometry, analyte not elsewhere specified	150	36	1.99707E-05	0.459532329	9.17719E-06	2132
Surgery	76360	Computerized axial tomographic guidance for needle biopsy, radiological supervision and interpretation (Deprecated)	102	29	1.35801E-05	0.675755438	9.17681E-06	2133
Surgery	82438	Chloride; other source	244	43	3.24857E-05	0.281851152	9.15613E-06	2134
Surgery	87522	Infectious agent detection by nucleic acid (DNA or RNA); hepatitis C, quantification, includes reverse transcription when performed	740	52	9.85222E-05	0.091807549	9.04508E-06	2135
Surgery	77300	Basic radiation dosimetry calculation, central axis depth dose calculation, TDF, NSD, gap calculation, off axis factor, tissue inhomogeneity factors, calculation of non-ionizing radiation surface and depth dose, as required during course of treatment, onl	287	45	3.82106E-05	0.236388778	9.03256E-06	2136
Surgery	80156	Carbamazepine; total	205	41	2.72933E-05	0.329479201	8.99258E-06	2137
Surgery	87507	Infectious agent detection by nucleic acid (DNA or RNA); gastrointestinal pathogen (eg, Clostridium difficile, E. coli, Salmonella, Shigella, norovirus, Giardia), includes multiplex reverse transcription, when performed, and multiplex amplified probe tech	235	43	3.12874E-05	0.281851152	8.8184E-06	2138
Surgery	96410	Chemotherapy administration, intravenous; infusion technique, up to one hour (Deprecated)	113	32	1.50446E-05	0.577315365	8.68548E-06	2139
Surgery	80335	Antidepressants, tricyclic and other cyclicals; 1 or 2	133	35	1.77074E-05	0.487703206	8.63594E-06	2140
Surgery	90714	Tetanus and diphtheria toxoids adsorbed (Td), preservative free, when administered to individuals 7 years or older, for intramuscular use	112	32	1.49115E-05	0.577315365	8.60862E-06	2141
Surgery	90784	Therapeutic, prophylactic or diagnostic injection (specify material injected); intravenous (Deprecated)	229	43	3.04886E-05	0.281851152	8.59325E-06	2142
Surgery	83898	Molecular diagnostics; amplification, target, each nucleic acid sequence	273	45	3.63467E-05	0.236388778	8.59195E-06	2143
Surgery	84436	Thyroxine; total	702	52	9.34629E-05	0.091807549	8.5806E-06	2144
Surgery	83519	Immunoassay for analyte other than infectious agent antibody or infectious agent antigen; quantitative, by radioimmunoassay (eg, RIA)	489	50	6.51045E-05	0.131028262	8.53053E-06	2145
Surgery	84153	Prostate specific antigen (PSA); total	695	52	9.2531E-05	0.091807549	8.49504E-06	2146
Surgery	84446	Tocopherol alpha (Vitamin E)	268	45	3.5681E-05	0.236388778	8.43459E-06	2147
Surgery	85240	Clotting; factor VIII (AHG), 1-stage	567	51	7.54893E-05	0.111225635	8.39634E-06	2148
Surgery	81002	Urinalysis, by dip stick or tablet reagent for bilirubin, glucose, hemoglobin, ketones, leukocytes, nitrite, pH, protein, specific gravity, urobilinogen, any number of these constituents; non-automated, without microscopy	685	52	9.11996E-05	0.091807549	8.37281E-06	2149
Surgery	84630	Zinc	674	52	8.97351E-05	0.091807549	8.23836E-06	2150
Surgery	77263	Therapeutic radiology treatment planning; complex	163	39	2.17015E-05	0.379489622	8.2355E-06	2151
Surgery	77412	Radiation treatment delivery, >/=1 MeV; complex	174	40	2.3166E-05	0.354171814	8.20475E-06	2152
Surgery	88180	Flow cytometry; each cell surface, cytoplasmic or nuclear marker (Deprecated)	173	40	2.30329E-05	0.354171814	8.1576E-06	2153
Surgery	36592	Collection of blood specimen using established central or peripheral catheter, venous, not otherwise specified	549	51	7.30928E-05	0.111225635	8.12979E-06	2154
Surgery	82785	Gammaglobulin (immunoglobulin); IgE	403	49	5.36546E-05	0.15123097	8.11424E-06	2155
Surgery	78588	Pulmonary perfusion imaging, particulate, with ventilation imaging, aerosol, 1 or multiple projections	111	33	1.47783E-05	0.546543706	8.077E-06	2156
Surgery	76092	Screening mammography, bilateral (two view film study of each breast) (Deprecated)	140	37	1.86393E-05	0.432133355	8.05468E-06	2157
Surgery	86695	Antibody; herpes simplex, type 1	398	49	5.29889E-05	0.15123097	8.01357E-06	2158
Surgery	72114	Radiologic examination, spine, lumbosacral; complete, including bending views, minimum of 6 views	104	32	1.38464E-05	0.577315365	7.99372E-06	2159
Surgery	77334	Treatment devices, design and construction; complex (irregular blocks, special shields, compensators, wedges, molds or casts)	230	44	3.06218E-05	0.258861634	7.9268E-06	2160
Surgery	77370	Special medical radiation physics consultation	122	35	1.62428E-05	0.487703206	7.92169E-06	2161
Surgery	77290	Therapeutic radiology simulation-aided field setting; complex	210	43	2.7959E-05	0.281851152	7.88027E-06	2162
Surgery	88321	Consultation and report on referred slides prepared elsewhere	108	33	1.43789E-05	0.546543706	7.8587E-06	2163
Surgery	86235	Extractable nuclear antigen, antibody to, any method (eg, nRNP, SS-A, SS-B, Sm, RNP, Sc170, J01), each antibody	445	50	5.92464E-05	0.131028262	7.76296E-06	2164
Surgery	83894	Molecular diagnostics; separation by gel electrophoresis (eg, agarose, polyacrylamide), each nucleic acid preparation	224	44	2.98229E-05	0.258861634	7.72001E-06	2165
Surgery	83916	Oligoclonal immune (oligoclonal bands)	112	34	1.49115E-05	0.516690743	7.70461E-06	2166
Surgery	77073	Bone length studies (orthoroentgenogram, scanogram)	174	41	2.3166E-05	0.329479201	7.63272E-06	2167
Surgery	82270	Blood, occult, by peroxidase activity (eg, guaiac), qualitative; feces, consecutive collected specimens with single determination, for colorectal neoplasm screening (ie, patient was provided 3 cards or single triple card for consecutive collection)	267	46	3.55479E-05	0.214409871	7.62181E-06	2168
Surgery	36410	Venipuncture, age 3 years or older, necessitating the skill of a physician or other qualified health care professional (separate procedure), for diagnostic or therapeutic purposes (not to be used for routine venipuncture)	202	43	2.68939E-05	0.281851152	7.58007E-06	2169
Surgery	80324	Amphetamines; 1 or 2	116	35	1.5444E-05	0.487703206	7.5321E-06	2170
Surgery	84166	Protein; electrophoretic fractionation and quantitation, other fluids with concentration (eg, urine, CSF)	430	50	5.72494E-05	0.131028262	7.50129E-06	2171
Surgery	86696	Antibody; herpes simplex, type 2	371	49	4.93942E-05	0.15123097	7.46994E-06	2172
Surgery	86336	Inhibin A	102	33	1.35801E-05	0.546543706	7.42211E-06	2173
Surgery	94727	Gas dilution or washout for determination of lung volumes and, when performed, distribution of ventilation and closing volumes	129	37	1.71748E-05	0.432133355	7.42181E-06	2174
Surgery	20552	Injection(s); single or multiple trigger point(s), 1 or 2 muscle(s)	107	34	1.42458E-05	0.516690743	7.36066E-06	2175
Surgery	87635	Infectious agent detection by nucleic acid (DNA or RNA); severe acute respiratory syndrome coronavirus 2 (SARS-CoV-2) (Coronavirus disease [COVID-19]), amplified probe technique	181	42	2.4098E-05	0.30538165	7.35908E-06	2176
Surgery	92060	Sensorimotor examination with multiple measurements of ocular deviation (eg, restrictive or paretic muscle with diplopia) with interpretation and report (separate procedure)	145	39	1.9305E-05	0.379489622	7.32605E-06	2177
Surgery	86682	Antibody; helminth, not elsewhere specified	119	36	1.58434E-05	0.459532329	7.28057E-06	2178
Surgery	86341	Islet cell antibody	143	39	1.90387E-05	0.379489622	7.22501E-06	2179
Surgery	86431	Rheumatoid factor; quantitative	414	50	5.51192E-05	0.131028262	7.22217E-06	2180
Surgery	80349	Cannabinoids, natural	192	43	2.55625E-05	0.281851152	7.20482E-06	2181
Surgery	83835	Metanephrines	280	47	3.72787E-05	0.192903666	7.19119E-06	2182
Surgery	87536	Infectious agent detection by nucleic acid (DNA or RNA); HIV-1, quantification, includes reverse transcription when performed	584	52	7.77526E-05	0.091807549	7.13828E-06	2183
Surgery	77427	Radiation treatment management, 5 treatments	116	36	1.5444E-05	0.459532329	7.09702E-06	2184
Surgery	84244	Renin	309	48	4.11397E-05	0.171850257	7.06986E-06	2185
Surgery	86039	Antinuclear antibodies (ANA); titer	273	47	3.63467E-05	0.192903666	7.01141E-06	2186
Surgery	87806	Infectious agent antigen detection by immunoassay with direct optical observation; HIV-1 antigen(s), with HIV-1 and HIV-2 antibodies	148	40	1.97044E-05	0.354171814	6.97875E-06	2187
Surgery	83021	Hemoglobin fractionation and quantitation; chromatography (eg, A2, S, C, and/or F)	346	49	4.60658E-05	0.15123097	6.96657E-06	2188
Surgery	77295	3-dimensional radiotherapy plan, including dose-volume histograms	158	41	2.10358E-05	0.329479201	6.93086E-06	2189
Surgery	86334	Immunofixation electrophoresis; serum	467	51	6.21755E-05	0.111225635	6.91551E-06	2190
Surgery	87804	Infectious agent antigen detection by immunoassay with direct optical observation; Influenza	120	37	1.59766E-05	0.432133355	6.90401E-06	2191
Surgery	87521	Infectious agent detection by nucleic acid (DNA or RNA); hepatitis C, amplified probe technique, includes reverse transcription when performed	166	42	2.21009E-05	0.30538165	6.74921E-06	2192
Surgery	77417	Therapeutic radiology port image(s)	195	44	2.59619E-05	0.258861634	6.72055E-06	2193
Surgery	90658	Influenza virus vaccine, trivalent (IIV3), split virus, 0.5 mL dosage, for intramuscular use	293	48	3.90095E-05	0.171850257	6.70378E-06	2194
Surgery	83721	Lipoprotein, direct measurement; LDL cholesterol	255	47	3.39502E-05	0.192903666	6.54912E-06	2195
Surgery	77280	Therapeutic radiology simulation-aided field setting; simple	161	42	2.14352E-05	0.30538165	6.54593E-06	2196
Surgery	76645	Ultrasound, breast(s) (unilateral or bilateral), real time with image documentation	174	43	2.3166E-05	0.281851152	6.52937E-06	2197
Surgery	83887	Nicotine	128	39	1.70417E-05	0.379489622	6.46714E-06	2198
Surgery	85335	Factor inhibitor test	136	40	1.81068E-05	0.354171814	6.41291E-06	2199
Surgery	77014	Computed tomography guidance for placement of radiation therapy fields	146	41	1.94382E-05	0.329479201	6.40447E-06	2200
Surgery	82017	Acylcarnitines; quantitative, each specimen	108	37	1.43789E-05	0.432133355	6.21361E-06	2201
Surgery	99201	Office or other outpatient visit for the evaluation and management of a new patient, which requires these 3 key components: A problem focused history; A problem focused examination; Straightforward medical decision making. Counseling and/or coordination o	352	50	4.68646E-05	0.131028262	6.14059E-06	2202
Surgery	82164	Angiotensin I - converting enzyme (ACE)	151	42	2.01038E-05	0.30538165	6.13935E-06	2203
Surgery	80198	Theophylline	112	38	1.49115E-05	0.405465108	6.04608E-06	2204
Surgery	67028	Intravitreal injection of a pharmacologic agent (separate procedure)	160	43	2.13021E-05	0.281851152	6.00402E-06	2205
Surgery	96523	Irrigation of implanted venous access device for drug delivery systems	174	44	2.3166E-05	0.258861634	5.99679E-06	2206
Surgery	97163	Physical therapy evaluation: high complexity, requiring these components: A history of present problem with 3 or more personal factors and/or comorbidities that impact the plan of care; An examination of body systems using standardized tests and measures	127	40	1.69085E-05	0.354171814	5.98853E-06	2207
Surgery	73564	Radiologic examination, knee; complete, 4 or more views	146	42	1.94382E-05	0.30538165	5.93606E-06	2208
Surgery	93351	Echocardiography, transthoracic, real-time with image documentation (2D), includes M-mode recording, when performed, during rest and cardiovascular stress test using treadmill, bicycle exercise and/or pharmacologically induced stress, with interpretation	172	44	2.28997E-05	0.258861634	5.92787E-06	2209
Surgery	82787	Gammaglobulin (immunoglobulin); immunoglobulin subclasses (eg, IgG1, 2, 3, or 4), each	134	41	1.78405E-05	0.329479201	5.87807E-06	2210
Surgery	83903	Molecular diagnostics; mutation scanning, by physical properties (eg, single strand conformational polymorphisms [SSCP], heteroduplex, denaturing gradient gel electrophoresis [DGGE], RNA'ase A), single segment, each	124	40	1.65091E-05	0.354171814	5.84706E-06	2211
Surgery	73221	Magnetic resonance (eg, proton) imaging, any joint of upper extremity; without contrast material(s)	108	38	1.43789E-05	0.405465108	5.83015E-06	2212
Surgery	96411	Chemotherapy administration; intravenous, push technique, each additional substance/drug (List separately in addition to code for primary procedure)	108	38	1.43789E-05	0.405465108	5.83015E-06	2213
Surgery	77080	Dual-energy X-ray absorptiometry (DXA), bone density study, 1 or more sites; axial skeleton (eg, hips, pelvis, spine)	202	46	2.68939E-05	0.214409871	5.76632E-06	2214
Surgery	85300	Clotting inhibitors or anticoagulants; antithrombin III, activity	323	50	4.30036E-05	0.131028262	5.63469E-06	2215
Surgery	92015	Determination of refractive state	195	46	2.59619E-05	0.214409871	5.56649E-06	2216
Surgery	84590	Vitamin A	374	51	4.97936E-05	0.111225635	5.53833E-06	2217
Surgery	86147	Cardiolipin (phospholipid) antibody, each Ig class	372	51	4.95274E-05	0.111225635	5.50871E-06	2218
Surgery	85246	Clotting; factor VIII, VW factor antigen	214	47	2.84915E-05	0.192903666	5.49612E-06	2219
Surgery	82024	Adrenocorticotropic hormone (ACTH)	367	51	4.88617E-05	0.111225635	5.43467E-06	2220
Surgery	72052	Radiologic examination, spine, cervical; 6 or more views	107	39	1.42458E-05	0.379489622	5.40612E-06	2221
Surgery	80348	Buprenorphine	104	39	1.38464E-05	0.379489622	5.25455E-06	2222
Surgery	72110	Radiologic examination, spine, lumbosacral; minimum of 4 views	166	45	2.21009E-05	0.236388778	5.22441E-06	2223
Surgery	77336	Continuing medical physics consultation, including assessment of treatment parameters, quality assurance of dose delivery, and review of patient treatment documentation in support of the radiation oncologist, reported per week of therapy	183	46	2.43643E-05	0.214409871	5.22394E-06	2224
Surgery	99406	Smoking and tobacco use cessation counseling visit; intermediate, greater than 3 minutes up to 10 minutes	139	43	1.85062E-05	0.281851152	5.21599E-06	2225
Surgery	82390	Ceruloplasmin	351	51	4.67315E-05	0.111225635	5.19774E-06	2226
Surgery	97802	Medical nutrition therapy; initial assessment and intervention, individual, face-to-face with the patient, each 15 minutes	351	51	4.67315E-05	0.111225635	5.19774E-06	2227
Surgery	88230	Tissue culture for non-neoplastic disorders; lymphocyte	135	43	1.79736E-05	0.281851152	5.06589E-06	2228
Surgery	82542	Column chromatography, includes mass spectrometry, if performed (eg, HPLC, LC, LC/MS, LC/MS-MS, GC, GC/MS-MS, GC/MS, HPLC/MS), non-drug analyte(s) not elsewhere specified, qualitative or quantitative, each specimen	221	48	2.94235E-05	0.171850257	5.05644E-06	2229
Surgery	85597	Phospholipid neutralization; platelet	339	51	4.51338E-05	0.111225635	5.02004E-06	2230
Surgery	99000	Handling and/or conveyance of specimen for transfer from the office to a laboratory	219	48	2.91572E-05	0.171850257	5.01068E-06	2231
Surgery	85306	Clotting inhibitors or anticoagulants; protein S, free	214	48	2.84915E-05	0.171850257	4.89628E-06	2232
Surgery	83020	Hemoglobin fractionation and quantitation; electrophoresis (eg, A2, S, C, and/or F)	103	40	1.37132E-05	0.354171814	4.85684E-06	2233
Surgery	84480	Triiodothyronine T3; total (TT-3)	497	53	6.61696E-05	0.072759354	4.81446E-06	2234
Surgery	85670	Thrombin time; plasma	324	51	4.31367E-05	0.111225635	4.79791E-06	2235
Surgery	17000	Destruction (eg, laser surgery, electrosurgery, cryosurgery, chemosurgery, surgical curettement), premalignant lesions (eg, actinic keratoses); first lesion	118	42	1.57103E-05	0.30538165	4.79763E-06	2236
Surgery	84425	Thiamine (Vitamin B-1)	274	50	3.64798E-05	0.131028262	4.77989E-06	2237
Surgery	85303	Clotting inhibitors or anticoagulants; protein C, activity	236	49	3.14206E-05	0.15123097	4.75177E-06	2238
Surgery	86800	Thyroglobulin antibody	315	51	4.19385E-05	0.111225635	4.66464E-06	2239
Surgery	31579	Laryngoscopy, flexible or rigid telescopic, with stroboscopy	106	41	1.41126E-05	0.329479201	4.64982E-06	2240
Surgery	85613	Russell viper venom time (includes venom); diluted	313	51	4.16722E-05	0.111225635	4.63502E-06	2241
Surgery	90472	Immunization administration (includes percutaneous, intradermal, subcutaneous, or intramuscular injections); each additional vaccine (single or combination vaccine/toxoid) (List separately in addition to code for primary procedure)	313	51	4.16722E-05	0.111225635	4.63502E-06	2242
Surgery	96415	Chemotherapy administration, intravenous infusion technique; each additional hour (List separately in addition to code for primary procedure)	161	46	2.14352E-05	0.214409871	4.59592E-06	2243
Surgery	82104	Alpha-1-antitrypsin; phenotype	133	44	1.77074E-05	0.258861634	4.58376E-06	2244
Surgery	96402	Chemotherapy administration, subcutaneous or intramuscular; hormonal anti-neoplastic	131	44	1.74411E-05	0.258861634	4.51483E-06	2245
Surgery	82465	Cholesterol, serum or whole blood, total	303	51	4.03408E-05	0.111225635	4.48693E-06	2246
Surgery	85245	Clotting; factor VIII, VW factor, ristocetin cofactor	174	47	2.3166E-05	0.192903666	4.46881E-06	2247
Surgery	86146	Beta 2 Glycoprotein I antibody, each	256	50	3.40833E-05	0.131028262	4.46588E-06	2248
Surgery	86376	Microsomal antibodies (eg, thyroid or liver-kidney), each	296	51	3.94089E-05	0.111225635	4.38328E-06	2249
Surgery	86162	Complement; total hemolytic (CH50)	113	43	1.50446E-05	0.281851152	4.24034E-06	2250
Surgery	90766	Intravenous infusion, for therapy, prophylaxis, or diagnosis (specify substance or drug); each additional hour (List separately in addition to code for primary procedure)	103	42	1.37132E-05	0.30538165	4.18777E-06	2251
Surgery	86694	Antibody; herpes simplex, non-specific type test	120	44	1.59766E-05	0.258861634	4.13572E-06	2252
Surgery	82525	Copper	279	51	3.71455E-05	0.111225635	4.13153E-06	2253
Surgery	97803	Medical nutrition therapy; re-assessment and intervention, individual, face-to-face with the patient, each 15 minutes	205	49	2.72933E-05	0.15123097	4.12759E-06	2254
Surgery	86335	Immunofixation electrophoresis; other fluids with concentration (eg, urine, CSF)	277	51	3.68792E-05	0.111225635	4.10192E-06	2255
Surgery	86762	Antibody; rubella	130	45	1.73079E-05	0.236388778	4.0914E-06	2256
Surgery	86765	Antibody; rubeola	109	43	1.4512E-05	0.281851152	4.09024E-06	2257
Surgery	86780	Antibody; Treponema pallidum	333	52	4.4335E-05	0.091807549	4.07029E-06	2258
Surgery	77386	Intensity modulated radiation treatment delivery (IMRT), includes guidance and tracking, when performed; complex	129	45	1.71748E-05	0.236388778	4.05993E-06	2259
Surgery	96417	Chemotherapy administration, intravenous infusion technique; each additional sequential infusion (different substance/drug), up to 1 hour (List separately in addition to code for primary procedure)	138	46	1.83731E-05	0.214409871	3.93936E-06	2260
Surgery	90782	Therapeutic, prophylactic or diagnostic injection (specify material injected); subcutaneous or intramuscular (Deprecated)	125	45	1.66423E-05	0.236388778	3.93404E-06	2261
Surgery	83655	Lead	136	46	1.81068E-05	0.214409871	3.88227E-06	2262
Surgery	82397	Chemiluminescent assay	149	47	1.98376E-05	0.192903666	3.82674E-06	2263
Surgery	82610	Cystatin C	164	48	2.18346E-05	0.171850257	3.75229E-06	2264
Surgery	84305	Somatomedin	214	50	2.84915E-05	0.131028262	3.7332E-06	2265
Surgery	73520	Radiologic examination, hips, bilateral, minimum of 2 views of each hip, including anteroposterior view of pelvis	104	44	1.38464E-05	0.258861634	3.58429E-06	2266
Surgery	82705	Fat or lipids, feces; qualitative	103	44	1.37132E-05	0.258861634	3.54983E-06	2267
Surgery	82670	Estradiol	238	51	3.16869E-05	0.111225635	3.52439E-06	2268
Surgery	83001	Gonadotropin; follicle stimulating hormone (FSH)	288	52	3.83438E-05	0.091807549	3.52025E-06	2269
Surgery	82668	Erythropoietin	114	46	1.51777E-05	0.214409871	3.25426E-06	2270
Surgery	80323	Alkaloids, not otherwise specified	113	46	1.50446E-05	0.214409871	3.22571E-06	2271
Surgery	82340	Calcium; urine quantitative, timed specimen	160	49	2.13021E-05	0.15123097	3.22154E-06	2272
Surgery	92557	Comprehensive audiometry threshold evaluation and speech recognition (92553 and 92556 combined)	117	47	1.55772E-05	0.192903666	3.00489E-06	2273
Surgery	84432	Thyroglobulin	126	48	1.67754E-05	0.171850257	2.88286E-06	2274
Surgery	83525	Insulin; total	111	47	1.47783E-05	0.192903666	2.85079E-06	2275
Surgery	83883	Nephelometry, each analyte not elsewhere specified	191	51	2.54294E-05	0.111225635	2.8284E-06	2276
Surgery	92012	Ophthalmological services: medical examination and evaluation, with initiation or continuation of diagnostic and treatment program; intermediate, established patient	132	49	1.75742E-05	0.15123097	2.65777E-06	2277
Surgery	83090	Homocysteine	131	49	1.74411E-05	0.15123097	2.63763E-06	2278
Surgery	84481	Triiodothyronine T3; free	176	51	2.34323E-05	0.111225635	2.60627E-06	2279
Surgery	84146	Prolactin	211	52	2.80921E-05	0.091807549	2.57907E-06	2280
Surgery	82652	Vitamin D; 1, 25 dihydroxy, includes fraction(s), if performed	261	53	3.4749E-05	0.072759354	2.52832E-06	2281
Surgery	83002	Gonadotropin; luteinizing hormone (LH)	156	51	2.07695E-05	0.111225635	2.31011E-06	2282
Surgery	85307	Activated Protein C (APC) resistance assay	110	49	1.46452E-05	0.15123097	2.21481E-06	2283
Surgery	84207	Pyridoxal phosphate (Vitamin B-6)	177	52	2.35654E-05	0.091807549	2.16349E-06	2284
Surgery	84403	Testosterone; total	189	53	2.51631E-05	0.072759354	1.83085E-06	2285
Surgery	83921	Organic acid, single, quantitative	102	51	1.35801E-05	0.111225635	1.51045E-06	2286
Toxicology	99212	Office or other outpatient visit for the evaluation and management of an established patient, which requires at least 2 of these 3 key components: A problem focused history; A problem focused examination; Straightforward medical decision making. Counselin	420	54	0.18766756	0.054067221	0.010146664	1
Toxicology	36415	Collection of venous blood by venipuncture	197	54	0.088025022	0.054067221	0.004759268	2
Toxicology	99211	Office or other outpatient visit for the evaluation and management of an established patient, that may not require the presence of a physician or other qualified health care professional. Usually, the presenting problem(s) are minimal. Typically, 5 minute	129	53	0.057640751	0.072759354	0.004193904	3
Toxicology	99245	Office consultation for a new or established patient, which requires these 3 key components: A comprehensive history; A comprehensive examination; and Medical decision making of high complexity. Counseling and/or coordination of care with other physicians	121	53	0.05406613	0.072759354	0.003933817	4
Toxicology	99213	Office or other outpatient visit for the evaluation and management of an established patient, which requires at least 2 of these 3 key components: An expanded problem focused history; An expanded problem focused examination; Medical decision making of low	153	55	0.068364611	0.035718083	0.002441853	5
TransplantSurgery	80197	Tacrolimus	22507	51	0.054932905	0.111225635	0.006109947	1
TransplantSurgery	85610	Prothrombin time	32178	53	0.078536945	0.072759354	0.005714297	2
TransplantSurgery	99231	Subsequent hospital care, per day, for the evaluation and management of a patient, which requires at least 2 of these 3 key components: A problem focused interval history; A problem focused examination; Medical decision making that is straightforward or o	7792	45	0.019017959	0.236388778	0.004495632	3
TransplantSurgery	36415	Collection of venous blood by venipuncture	28626	54	0.069867567	0.054067221	0.003777545	4
TransplantSurgery	85027	Blood count; complete (CBC), automated (Hgb, Hct, RBC, WBC and platelet count)	27902	54	0.068100498	0.054067221	0.003682005	5
TransplantSurgery	80158	Cyclosporine	6924	46	0.016899428	0.214409871	0.003623404	6
TransplantSurgery	80053	Comprehensive metabolic panel This panel must include the following: Albumin (82040) Bilirubin, total (82247) Calcium, total (82310) Carbon dioxide (bicarbonate) (82374) Chloride (82435) Creatinine (82565) Glucose (82947) Phosphatase, alkaline (84075) Pot	40937	55	0.099915064	0.035718083	0.003568774	7
TransplantSurgery	50323	Backbench standard preparation of cadaver donor renal allograft prior to transplantation, including dissection and removal of perinephric fat, diaphragmatic and retroperitoneal attachments, excision of adrenal gland, and preparation of ureter(s), renal ve	837	11	0.002042869	1.645155995	0.003360837	8
TransplantSurgery	50200	Renal biopsy; percutaneous, by trocar or needle	1563	24	0.003814819	0.864997437	0.003299809	9
TransplantSurgery	99232	Subsequent hospital care, per day, for the evaluation and management of a patient, which requires at least 2 of these 3 key components: An expanded problem focused interval history; An expanded problem focused examination; Medical decision making of moder	5645	45	0.013777769	0.236388778	0.00325691	10
TransplantSurgery	82248	Bilirubin; direct	17495	53	0.042700101	0.072759354	0.003106832	11
TransplantSurgery	50360	Renal allotransplantation, implantation of graft; without recipient nephrectomy	899	14	0.002194192	1.403993938	0.003080632	12
TransplantSurgery	99233	Subsequent hospital care, per day, for the evaluation and management of a patient, which requires at least 2 of these 3 key components: A detailed interval history; A detailed examination; Medical decision making of high complexity. Counseling and/or coor	2384	37	0.005818636	0.432133355	0.002514427	13
TransplantSurgery	99291	Critical care, evaluation and management of the critically ill or critically injured patient; first 30-74 minutes	1236	28	0.003016709	0.710846758	0.002144418	14
TransplantSurgery	50327	Backbench reconstruction of cadaver or living donor renal allograft prior to transplantation; venous anastomosis, each	326	4	0.000795669	2.656756907	0.0021139	15
TransplantSurgery	82105	Alpha-fetoprotein (AFP); serum	7545	51	0.018415105	0.111225635	0.002048232	16
TransplantSurgery	99211	Office or other outpatient visit for the evaluation and management of an established patient, that may not require the presence of a physician or other qualified health care professional. Usually, the presenting problem(s) are minimal. Typically, 5 minute	10831	53	0.026435255	0.072759354	0.001923412	17
TransplantSurgery	88350	Immunofluorescence, per specimen; each additional single antibody stain procedure (List separately in addition to code for primary procedure)	1369	33	0.003341323	0.546543706	0.001826179	18
TransplantSurgery	47135	Liver allotransplantation, orthotopic, partial or whole, from cadaver or living donor, any age	419	10	0.001022655	1.740466175	0.001779896	19
TransplantSurgery	00030	[EXPIRED]-Missing or invalid gross amount due	3369	46	0.008222729	0.214409871	0.001763034	20
TransplantSurgery	47143	Backbench standard preparation of cadaver donor whole liver graft prior to allotransplantation, including cholecystectomy, if necessary, and dissection and removal of surrounding soft tissues to prepare the vena cava, portal vein, hepatic artery, and comm	388	9	0.000946993	1.84582669	0.001747985	21
TransplantSurgery	82055	Alcohol (ethanol); any specimen except breath	1349	34	0.003292509	0.516690743	0.001701209	22
TransplantSurgery	00019	[EXPIRED]-Primary and/or secondary diagnosis code invalid. verify, correct, and submit as a new day claim	434	12	0.001059265	1.558144618	0.001650488	23
TransplantSurgery	88346	Immunofluorescence, per specimen; initial single antibody stain procedure	1406	37	0.003431629	0.432133355	0.001482921	24
TransplantSurgery	99214	Office or other outpatient visit for the evaluation and management of an established patient, which requires at least 2 of these 3 key components: A detailed history; A detailed examination; Medical decision making of moderate complexity. Counseling and/o	15345	55	0.037452589	0.035718083	0.001337735	25
TransplantSurgery	85025	Blood count; complete (CBC), automated (Hgb, Hct, RBC, WBC and platelet count) and automated differential WBC count	14708	55	0.035897861	0.035718083	0.001282203	26
TransplantSurgery	83887	Nicotine	1166	39	0.00284586	0.379489622	0.001079974	27
TransplantSurgery	99217	Observation care discharge day management (This code is to be utilized to report all services provided to a patient on discharge from outpatient hospital observation status if the discharge is on other than the initial date of observation status. To r	609	28	0.001486388	0.710846758	0.001056594	28
TransplantSurgery	88313	Special stain including interpretation and report; Group II, all other (eg, iron, trichrome), except stain for microorganisms, stains for enzyme constituents, or immunocytochemistry and immunohistochemistry	1949	46	0.00475693	0.214409871	0.001019933	29
TransplantSurgery	93010	Electrocardiogram, routine ECG with at least 12 leads; interpretation and report only	3955	52	0.009652981	0.091807549	0.000886217	30
TransplantSurgery	99223	Initial hospital care, per day, for the evaluation and management of a patient, which requires these 3 key components: A comprehensive history; A comprehensive examination; and Medical decision making of high complexity. Counseling and/or coordination of	778	36	0.001898867	0.459532329	0.000872591	31
TransplantSurgery	84600	Volatiles (eg, acetic anhydride, diethylether)	1440	45	0.003514612	0.236388778	0.000830815	32
TransplantSurgery	74170	Computed tomography, abdomen; without contrast material, followed by contrast material(s) and further sections	1533	47	0.003741598	0.192903666	0.000721768	33
TransplantSurgery	90935	Hemodialysis procedure with single evaluation by a physician or other qualified health care professional	404	28	0.000986044	0.710846758	0.000700926	34
TransplantSurgery	80101	Drug screen, qualitative; single drug class method (eg, immunoassay, enzyme assay), each drug class	1083	44	0.002643281	0.258861634	0.000684244	35
TransplantSurgery	88309	Level VI - Surgical pathology, gross and microscopic examination Bone resection Breast, mastectomy - with regional lymph nodes Colon, segmental resection for tumor Colon, total resection Esophagus, partial/total resection Extremity, disarticulation Fetus,	392	29	0.000956756	0.675755438	0.000646533	36
TransplantSurgery	99221	Initial hospital care, per day, for the evaluation and management of a patient, which requires these 3 key components: A detailed or comprehensive history; A detailed or comprehensive examination; and Medical decision making that is straightforward or of	648	38	0.001581576	0.405465108	0.000641274	37
TransplantSurgery	86900	Blood typing, serologic; ABO	2771	52	0.006763188	0.091807549	0.000620912	38
TransplantSurgery	88348	Electron microscopy, diagnostic	716	40	0.001747543	0.354171814	0.000618931	39
TransplantSurgery	86901	Blood typing, serologic; Rh (D)	2723	52	0.006646035	0.091807549	0.000610156	40
TransplantSurgery	36514	Therapeutic apheresis; for plasma pheresis	249	21	0.000607735	0.99852883	0.000606841	41
TransplantSurgery	87521	Infectious agent detection by nucleic acid (DNA or RNA); hepatitis C, amplified probe technique, includes reverse transcription when performed	813	42	0.001984292	0.30538165	0.000605966	42
TransplantSurgery	80102	Drug confirmation, each procedure	956	44	0.002333312	0.258861634	0.000604005	43
TransplantSurgery	86787	Antibody; varicella-zoster	1128	46	0.002753113	0.214409871	0.000590295	44
TransplantSurgery	99222	Initial hospital care, per day, for the evaluation and management of a patient, which requires these 3 key components: A comprehensive history; A comprehensive examination; and Medical decision making of moderate complexity. Counseling and/or coordination	629	39	0.001535202	0.379489622	0.000582593	45
TransplantSurgery	83735	Magnesium	4399	54	0.010736653	0.054067221	0.000580501	46
TransplantSurgery	00025	[EXPIRED]-Level ii skin repair	106	7	0.000258715	2.097141119	0.000542561	47
TransplantSurgery	99213	Office or other outpatient visit for the evaluation and management of an established patient, which requires at least 2 of these 3 key components: An expanded problem focused history; An expanded problem focused examination; Medical decision making of low	6175	55	0.015071342	0.035718083	0.000538319	48
TransplantSurgery	99238	Hospital discharge day management; 30 minutes or less	427	35	0.00104218	0.487703206	0.000508275	49
TransplantSurgery	86645	Antibody; cytomegalovirus (CMV), IgM	1354	49	0.003304712	0.15123097	0.000499775	50
TransplantSurgery	80100	Drug screen, qualitative; multiple drug classes chromatographic method, each procedure	573	40	0.001398523	0.354171814	0.000495317	51
TransplantSurgery	99212	Office or other outpatient visit for the evaluation and management of an established patient, which requires at least 2 of these 3 key components: A problem focused history; A problem focused examination; Straightforward medical decision making. Counselin	3747	54	0.009145315	0.054067221	0.000494462	52
TransplantSurgery	99245	Office consultation for a new or established patient, which requires these 3 key components: A comprehensive history; A comprehensive examination; and Medical decision making of high complexity. Counseling and/or coordination of care with other physicians	2676	53	0.006531322	0.072759354	0.000475215	53
TransplantSurgery	83036	Hemoglobin; glycosylated (A1C)	2054	52	0.005013204	0.091807549	0.00046025	54
TransplantSurgery	86850	Antibody screen, RBC, each serum technique	2549	53	0.006221352	0.072759354	0.000452662	55
TransplantSurgery	86301	Immunoassay for tumor antigen, quantitative; CA 19-9	832	46	0.002030665	0.214409871	0.000435395	56
TransplantSurgery	99024	Postoperative follow-up visit, normally included in the surgical package, to indicate that an evaluation and management service was performed during a postoperative period for a reason(s) related to the original procedure	501	40	0.001222792	0.354171814	0.000433079	57
TransplantSurgery	86644	Antibody; cytomegalovirus (CMV)	1354	50	0.003304712	0.131028262	0.000433011	58
TransplantSurgery	86592	Syphilis test, non-treponemal antibody; qualitative (eg, VDRL, RPR, ART)	1005	48	0.002452907	0.171850257	0.000421533	59
TransplantSurgery	88305	Level IV - Surgical pathology, gross and microscopic examination Abortion - spontaneous/missed Artery, biopsy Bone marrow, biopsy Bone exostosis Brain/meninges, other than for tumor resection Breast, biopsy, not requiring microscopic evaluation of surgica	1507	51	0.00367814	0.111225635	0.000409103	60
TransplantSurgery	87522	Infectious agent detection by nucleic acid (DNA or RNA); hepatitis C, quantification, includes reverse transcription when performed	1816	52	0.004432317	0.091807549	0.00040692	61
TransplantSurgery	82565	Creatinine; blood	1807	52	0.004410351	0.091807549	0.000404903	62
TransplantSurgery	87517	Infectious agent detection by nucleic acid (DNA or RNA); hepatitis B virus, quantification	769	46	0.001876901	0.214409871	0.000402426	63
TransplantSurgery	71020	Radiologic examination, chest, 2 views, frontal and lateral	1779	52	0.004342011	0.091807549	0.000398629	64
TransplantSurgery	87902	Infectious agent genotype analysis by nucleic acid (DNA or RNA); Hepatitis C virus	454	40	0.001108079	0.354171814	0.00039245	65
TransplantSurgery	84443	Thyroid stimulating hormone (TSH)	2961	54	0.007226922	0.054067221	0.00039074	66
TransplantSurgery	86703	Antibody; HIV-1 and HIV-2, single result	824	47	0.002011139	0.192903666	0.000387956	67
TransplantSurgery	88307	Level V - Surgical pathology, gross and microscopic examination Adrenal, resection Bone - biopsy/curettings Bone fragment(s), pathologic fracture Brain, biopsy Brain/meninges, tumor resection Breast, excision of lesion, requiring microscopic evaluation of	603	44	0.001471744	0.258861634	0.000380978	68
TransplantSurgery	99215	Office or other outpatient visit for the evaluation and management of an established patient, which requires at least 2 of these 3 key components: A comprehensive history; A comprehensive examination; Medical decision making of high complexity. Counseling	4355	55	0.010629262	0.035718083	0.000379657	69
TransplantSurgery	86664	Antibody; Epstein-Barr (EB) virus, nuclear antigen (EBNA)	1187	50	0.002897115	0.131028262	0.000379604	70
TransplantSurgery	86665	Antibody; Epstein-Barr (EB) virus, viral capsid (VCA)	1187	50	0.002897115	0.131028262	0.000379604	71
TransplantSurgery	93005	Electrocardiogram, routine ECG with at least 12 leads; tracing only, without interpretation and report	1607	52	0.00392221	0.091807549	0.000360088	72
TransplantSurgery	99292	Critical care, evaluation and management of the critically ill or critically injured patient; each additional 30 minutes (List separately in addition to code for primary service)	142	21	0.00034658	0.99852883	0.00034607	73
TransplantSurgery	86708	Hepatitis A antibody (HAAb)	1046	50	0.002552975	0.131028262	0.000334512	74
TransplantSurgery	82103	Alpha-1-antitrypsin; total	621	46	0.001515677	0.214409871	0.000324976	75
TransplantSurgery	86709	Hepatitis A antibody (HAAb), IgM antibody	880	49	0.002147819	0.15123097	0.000324817	76
TransplantSurgery	00005	[EXPIRED]-Ndc missing, invalid or not on state file. correct 11 digi code required. valid compound ndc /or compound indicator and all ingredient ndc's required, see pharmacy manual	144	23	0.000351461	0.907557052	0.000318971	77
TransplantSurgery	77080	Dual-energy X-ray absorptiometry (DXA), bone density study, 1 or more sites; axial skeleton (eg, hips, pelvis, spine)	606	46	0.001479066	0.214409871	0.000317126	78
TransplantSurgery	86706	Hepatitis B surface antibody (HBsAb)	1743	53	0.004254146	0.072759354	0.000309529	79
TransplantSurgery	85008	Blood count; blood smear, microscopic examination without manual differential WBC count	1133	51	0.002765317	0.111225635	0.000307574	80
TransplantSurgery	74183	Magnetic resonance (eg, proton) imaging, abdomen; without contrast material(s), followed by with contrast material(s) and further sequences	573	46	0.001398523	0.214409871	0.000299857	81
TransplantSurgery	80195	Sirolimus	634	47	0.001547406	0.192903666	0.0002985	82
TransplantSurgery	82378	Carcinoembryonic antigen (CEA)	1082	51	0.002640841	0.111225635	0.000293729	83
TransplantSurgery	87340	Infectious agent antigen detection by immunoassay technique, (eg, enzyme immunoassay [EIA], enzyme-linked immunosorbent assay [ELISA], immunochemiluminometric assay [IMCA]) qualitative or semiquantitative, multiple-step method; hepatitis B surface antigen	1652	53	0.004032042	0.072759354	0.000293369	84
TransplantSurgery	86256	Fluorescent noninfectious agent antibody; titer, each antibody	456	44	0.001112961	0.258861634	0.000288103	85
TransplantSurgery	86707	Hepatitis Be antibody (HBeAb)	352	41	0.000859127	0.329479201	0.000283065	86
TransplantSurgery	85730	Thromboplastin time, partial (PTT); plasma or whole blood	1588	53	0.003875837	0.072759354	0.000282003	87
TransplantSurgery	80320	Alcohols	396	43	0.000966518	0.281851152	0.000272414	88
TransplantSurgery	99255	Inpatient consultation for a new or established patient, which requires these 3 key components: A comprehensive history; A comprehensive examination; and Medical decision making of high complexity. Counseling and/or coordination of care with other physici	204	33	0.000497903	0.546543706	0.000272126	89
TransplantSurgery	96365	Intravenous infusion, for therapy, prophylaxis, or diagnosis (specify substance or drug); initial, up to 1 hour	829	50	0.002023343	0.131028262	0.000265115	90
TransplantSurgery	99244	Office consultation for a new or established patient, which requires these 3 key components: A comprehensive history; A comprehensive examination; and Medical decision making of moderate complexity. Counseling and/or coordination of care with other physic	1398	53	0.003412103	0.072759354	0.000248262	91
TransplantSurgery	90945	Dialysis procedure other than hemodialysis (eg, peritoneal dialysis, hemofiltration, or other continuous renal replacement therapies), with single evaluation by a physician or other qualified health care professional	101	21	0.000246511	0.99852883	0.000246148	92
TransplantSurgery	76942	Ultrasonic guidance for needle placement (eg, biopsy, aspiration, injection, localization device), imaging supervision and interpretation	1096	52	0.002675011	0.091807549	0.000245586	93
TransplantSurgery	82306	Vitamin D; 25 hydroxy, includes fraction(s), if performed	2591	55	0.006323862	0.035718083	0.000225876	94
TransplantSurgery	93975	Duplex scan of arterial inflow and venous outflow of abdominal, pelvic, scrotal contents and/or retroperitoneal organs; complete study	478	47	0.001166656	0.192903666	0.000225052	95
TransplantSurgery	71046	Radiologic examination, chest; 2 views	180	35	0.000439327	0.487703206	0.000214261	96
TransplantSurgery	86832	Antibody to human leukocyte antigens (HLA), solid phase assays (eg, microspheres or beads, ELISA, Flow cytometry); high definition qualitative panel for identification of antibody specificities (eg, individual antigen per bead methodology), HLA Class I	408	46	0.000995807	0.214409871	0.000213511	97
TransplantSurgery	86833	Antibody to human leukocyte antigens (HLA), solid phase assays (eg, microspheres or beads, ELISA, Flow cytometry); high definition qualitative panel for identification of antibody specificities (eg, individual antigen per bead methodology), HLA Class II	407	46	0.000993366	0.214409871	0.000212988	98
TransplantSurgery	86480	Tuberculosis test, cell mediated immunity antigen response measurement; gamma interferon	402	46	0.000981163	0.214409871	0.000210371	99
TransplantSurgery	86704	Hepatitis B core antibody (HBcAb); total	1589	54	0.003878277	0.054067221	0.000209688	100
TransplantSurgery	86300	Immunoassay for tumor antigen, quantitative; CA 15-3 (27.29)	190	37	0.000463734	0.432133355	0.000200395	101
TransplantSurgery	86255	Fluorescent noninfectious agent antibody; screen, each antibody	733	51	0.001789035	0.111225635	0.000198987	102
TransplantSurgery	82491	Chromatography, quantitative, column (eg, gas liquid or HPLC); single analyte not elsewhere specified, single stationary and mobile phase	227	40	0.00055404	0.354171814	0.000196225	103
TransplantSurgery	87350	Infectious agent antigen detection by immunoassay technique, (eg, enzyme immunoassay [EIA], enzyme-linked immunosorbent assay [ELISA], immunochemiluminometric assay [IMCA]) qualitative or semiquantitative, multiple-step method; hepatitis Be antigen (HBeAg	263	42	0.000641905	0.30538165	0.000196026	104
TransplantSurgery	87299	Infectious agent antigen detection by immunofluorescent technique; not otherwise specified, each organism	524	49	0.001278928	0.15123097	0.000193414	105
TransplantSurgery	99241	Office consultation for a new or established patient, which requires these 3 key components: A problem focused history; A problem focused examination; and Straightforward medical decision making. Counseling and/or coordination of care with other physician	705	51	0.001720696	0.111225635	0.000191385	106
TransplantSurgery	87635	Infectious agent detection by nucleic acid (DNA or RNA); severe acute respiratory syndrome coronavirus 2 (SARS-CoV-2) (Coronavirus disease [COVID-19]), amplified probe technique	255	42	0.000622379	0.30538165	0.000190063	107
TransplantSurgery	88304	Level III - Surgical pathology, gross and microscopic examination Abortion, induced Abscess Aneurysm - arterial/ventricular Anus, tag Appendix, other than incidental Artery, atheromatous plaque Bartholin's gland cyst Bone fragment(s), other than pathologi	358	46	0.000873772	0.214409871	0.000187345	108
TransplantSurgery	82728	Ferritin	1386	54	0.003382815	0.054067221	0.000182899	109
TransplantSurgery	86705	Hepatitis B core antibody (HBcAb); IgM antibody	347	46	0.000846924	0.214409871	0.000181589	110
TransplantSurgery	99254	Inpatient consultation for a new or established patient, which requires these 3 key components: A comprehensive history; A comprehensive examination; and Medical decision making of moderate complexity. Counseling and/or coordination of care with other phy	243	42	0.000593091	0.30538165	0.000181119	111
TransplantSurgery	74160	Computed tomography, abdomen; with contrast material(s)	421	48	0.001027536	0.171850257	0.000176582	112
TransplantSurgery	84439	Thyroxine; free	1335	54	0.003258339	0.054067221	0.000176169	113
TransplantSurgery	84153	Prostate specific antigen (PSA); total	773	52	0.001886664	0.091807549	0.00017321	114
TransplantSurgery	81003	Urinalysis, by dip stick or tablet reagent for bilirubin, glucose, hemoglobin, ketones, leukocytes, nitrite, pH, protein, specific gravity, urobilinogen, any number of these constituents; automated, without microscopy	974	53	0.002377245	0.072759354	0.000172967	115
TransplantSurgery	99225	Subsequent observation care, per day, for the evaluation and management of a patient, which requires at least 2 of these 3 key components: An expanded problem focused interval history; An expanded problem focused examination; Medical decision making of mo	110	30	0.000268477	0.641853886	0.000172323	116
TransplantSurgery	80323	Alkaloids, not otherwise specified	323	46	0.000788347	0.214409871	0.000169029	117
TransplantSurgery	47000	Biopsy of liver, needle; percutaneous	147	36	0.000358783	0.459532329	0.000164873	118
TransplantSurgery	76700	Ultrasound, abdominal, real time with image documentation; complete	433	49	0.001056824	0.15123097	0.000159825	119
TransplantSurgery	84590	Vitamin A	584	51	0.001425371	0.111225635	0.000158538	120
TransplantSurgery	87015	Concentration (any type), for infectious agents	583	51	0.00142293	0.111225635	0.000158266	121
TransplantSurgery	87497	Infectious agent detection by nucleic acid (DNA or RNA); cytomegalovirus, quantification	580	51	0.001415608	0.111225635	0.000157452	122
TransplantSurgery	99205	Office or other outpatient visit for the evaluation and management of a new patient, which requires these 3 key components: A comprehensive history; A comprehensive examination; Medical decision making of high complexity. Counseling and/or coordination of	1780	55	0.004344452	0.035718083	0.000155175	123
TransplantSurgery	86038	Antinuclear antibodies (ANA)	869	53	0.002120971	0.072759354	0.00015432	124
TransplantSurgery	86317	Immunoassay for infectious agent antibody, quantitative, not otherwise specified	474	50	0.001156893	0.131028262	0.000151586	125
TransplantSurgery	49083	Abdominal paracentesis (diagnostic or therapeutic); with imaging guidance	159	39	0.000388072	0.379489622	0.000147269	126
TransplantSurgery	83540	Iron	1098	54	0.002679892	0.054067221	0.000144894	127
TransplantSurgery	90670	Pneumococcal conjugate vaccine, 13 valent (PCV13), for intramuscular use	439	50	0.001071469	0.131028262	0.000140393	128
TransplantSurgery	87389	Infectious agent antigen detection by immunoassay technique, (eg, enzyme immunoassay [EIA], enzyme-linked immunosorbent assay [ELISA], immunochemiluminometric assay [IMCA]) qualitative or semiquantitative, multiple-step method; HIV-1 antigen(s), with HIV-	619	52	0.001510795	0.091807549	0.000138702	129
TransplantSurgery	88342	Immunohistochemistry or immunocytochemistry, per specimen; initial single antibody stain procedure	429	50	0.001047062	0.131028262	0.000137195	130
TransplantSurgery	90744	Hepatitis B vaccine (HepB), pediatric/adolescent dosage, 3 dose schedule, for intramuscular use	138	38	0.000336817	0.405465108	0.000136568	131
TransplantSurgery	76775	Ultrasound, retroperitoneal (eg, renal, aorta, nodes), real time with image documentation; limited	215	44	0.000524751	0.258861634	0.000135838	132
TransplantSurgery	80076	Hepatic function panel This panel must include the following: Albumin (82040) Bilirubin, total (82247) Bilirubin, direct (82248) Phosphatase, alkaline (84075) Protein, total (84155) Transferase, alanine amino (ALT) (SGPT) (84460) Transferase, aspartate am	1025	54	0.002501721	0.054067221	0.000135261	133
TransplantSurgery	74000	Radiologic examination, abdomen; single anteroposterior view	234	45	0.000571125	0.236388778	0.000135007	134
TransplantSurgery	81001	Urinalysis, by dip stick or tablet reagent for bilirubin, glucose, hemoglobin, ketones, leukocytes, nitrite, pH, protein, specific gravity, urobilinogen, any number of these constituents; automated, with microscopy	1505	55	0.003673258	0.035718083	0.000131202	135
TransplantSurgery	96366	Intravenous infusion, for therapy, prophylaxis, or diagnosis (specify substance or drug); each additional hour (List separately in addition to code for primary procedure)	352	49	0.000859127	0.15123097	0.000129927	136
TransplantSurgery	82962	Glucose, blood by glucose monitoring device(s) cleared by the FDA specifically for home use	571	52	0.001393641	0.091807549	0.000127947	137
TransplantSurgery	83550	Iron binding capacity	943	54	0.002301583	0.054067221	0.00012444	138
TransplantSurgery	86803	Hepatitis C antibody	938	54	0.00228938	0.054067221	0.00012378	139
TransplantSurgery	90636	Hepatitis A and hepatitis B vaccine (HepA-HepB), adult dosage, for intramuscular use	165	42	0.000402716	0.30538165	0.000122982	140
TransplantSurgery	99253	Inpatient consultation for a new or established patient, which requires these 3 key components: A detailed history; A detailed examination; and Medical decision making of low complexity. Counseling and/or coordination of care with other physicians, other	130	39	0.000317291	0.379489622	0.000120409	141
TransplantSurgery	80061	Lipid panel This panel must include the following: Cholesterol, serum, total (82465) Lipoprotein, direct measurement, high density cholesterol (HDL cholesterol) (83718) Triglycerides (84478)	1380	55	0.00336817	0.035718083	0.000120305	142
TransplantSurgery	82570	Creatinine; other source	1318	55	0.003216847	0.035718083	0.0001149	143
TransplantSurgery	90732	Pneumococcal polysaccharide vaccine, 23-valent (PPSV23), adult or immunosuppressed patient dosage, when administered to individuals 2 years or older, for subcutaneous or intramuscular use	420	51	0.001025095	0.111225635	0.000114017	144
TransplantSurgery	90782	Therapeutic, prophylactic or diagnostic injection (specify material injected); subcutaneous or intramuscular (Deprecated)	192	45	0.000468615	0.236388778	0.000110775	145
TransplantSurgery	86039	Antinuclear antibodies (ANA); titer	234	47	0.000571125	0.192903666	0.000110172	146
TransplantSurgery	87899	Infectious agent antigen detection by immunoassay with direct optical observation; not otherwise specified	158	43	0.000385631	0.281851152	0.000108691	147
TransplantSurgery	84436	Thyroxine; total	479	52	0.001169097	0.091807549	0.000107332	148
TransplantSurgery	90792	Psychiatric diagnostic evaluation with medical services	143	42	0.000349021	0.30538165	0.000106584	149
TransplantSurgery	80048	Basic metabolic panel (Calcium, total) This panel must include the following: Calcium, total (82310) Carbon dioxide (bicarbonate) (82374) Chloride (82435) Creatinine (82565) Glucose (82947) Potassium (84132) Sodium (84295) Urea nitrogen (BUN) (84520)	2459	56	0.006001689	0.017699577	0.000106227	150
TransplantSurgery	82104	Alpha-1-antitrypsin; phenotype	167	44	0.000407597	0.258861634	0.000105511	151
TransplantSurgery	85014	Blood count; hematocrit (Hct)	580	53	0.001415608	0.072759354	0.000102999	152
TransplantSurgery	84100	Phosphorus inorganic (phosphate)	569	53	0.00138876	0.072759354	0.000101045	153
TransplantSurgery	80051	Electrolyte panel This panel must include the following: Carbon dioxide (bicarbonate) (82374) Chloride (82435) Potassium (84132) Sodium (84295)	211	47	0.000514988	0.192903666	9.93431E-05	154
TransplantSurgery	82390	Ceruloplasmin	360	51	0.000878653	0.111225635	9.77288E-05	155
TransplantSurgery	71260	Computed tomography, thorax; with contrast material(s)	200	47	0.000488141	0.192903666	9.41641E-05	156
TransplantSurgery	84300	Sodium; urine	212	48	0.000517429	0.171850257	8.89203E-05	157
TransplantSurgery	94010	Spirometry, including graphic record, total and timed vital capacity, expiratory flow rate measurement(s), with or without maximal voluntary ventilation	278	50	0.000678515	0.131028262	8.89047E-05	158
TransplantSurgery	93306	Echocardiography, transthoracic, real-time with image documentation (2D), includes M-mode recording, when performed, complete, with spectral Doppler echocardiography, and with color flow Doppler echocardiography	276	50	0.000673634	0.131028262	8.82651E-05	159
TransplantSurgery	86316	Immunoassay for tumor antigen, other antigen, quantitative (eg, CA 50, 72-4, 549), each	118	42	0.000288003	0.30538165	8.79508E-05	160
TransplantSurgery	90746	Hepatitis B vaccine (HepB), adult dosage, 3 dose schedule, for intramuscular use	136	44	0.000331936	0.258861634	8.59254E-05	161
TransplantSurgery	85021	Blood count; hemogram, automated (RBC, WBC, Hgb, Hct and indices only) (Deprecated)	135	44	0.000329495	0.258861634	8.52936E-05	162
TransplantSurgery	90658	Influenza virus vaccine, trivalent (IIV3), split virus, 0.5 mL dosage, for intramuscular use	203	48	0.000495463	0.171850257	8.51454E-05	163
TransplantSurgery	94720	Carbon monoxide diffusing capacity (eg, single breath, steady state)	145	45	0.000353902	0.236388778	8.36585E-05	164
TransplantSurgery	93351	Echocardiography, transthoracic, real-time with image documentation (2D), includes M-mode recording, when performed, during rest and cardiovascular stress test using treadmill, bicycle exercise and/or pharmacologically induced stress, with interpretation	130	44	0.000317291	0.258861634	8.21346E-05	165
TransplantSurgery	85007	Blood count; blood smear, microscopic examination with manual differential WBC count	220	49	0.000536955	0.15123097	8.12042E-05	166
TransplantSurgery	89051	Cell count, miscellaneous body fluids (eg, cerebrospinal fluid, joint fluid), except blood; with differential count	216	49	0.000527192	0.15123097	7.97277E-05	167
TransplantSurgery	84156	Protein, total, except by refractometry; urine	595	54	0.001452218	0.054067221	7.85174E-05	168
TransplantSurgery	82542	Column chromatography, includes mass spectrometry, if performed (eg, HPLC, LC, LC/MS, LC/MS-MS, GC, GC/MS-MS, GC/MS, HPLC/MS), non-drug analyte(s) not elsewhere specified, qualitative or quantitative, each specimen	179	48	0.000436886	0.171850257	7.50789E-05	169
TransplantSurgery	83516	Immunoassay for analyte other than infectious agent antibody or infectious agent antigen; qualitative or semiquantitative, multiple step method	275	51	0.000671193	0.111225635	7.46539E-05	170
TransplantSurgery	82947	Glucose; quantitative, blood (except reagent strip)	233	50	0.000568684	0.131028262	7.45137E-05	171
TransplantSurgery	82247	Bilirubin; total	201	49	0.000490581	0.15123097	7.41911E-05	172
TransplantSurgery	97802	Medical nutrition therapy; initial assessment and intervention, individual, face-to-face with the patient, each 15 minutes	265	51	0.000646786	0.111225635	7.19392E-05	173
TransplantSurgery	87086	Culture, bacterial; quantitative colony count, urine	542	54	0.001322861	0.054067221	7.15234E-05	174
TransplantSurgery	84520	Urea nitrogen; quantitative	222	50	0.000541836	0.131028262	7.09958E-05	175
TransplantSurgery	96375	Therapeutic, prophylactic, or diagnostic injection (specify substance or drug); each additional sequential intravenous push of a new substance/drug (List separately in addition to code for primary procedure)	257	51	0.000627261	0.111225635	6.97675E-05	176
TransplantSurgery	84075	Phosphatase, alkaline	210	50	0.000512548	0.131028262	6.71582E-05	177
TransplantSurgery	96374	Therapeutic, prophylactic, or diagnostic injection (specify substance or drug); intravenous push, single or initial substance/drug	202	50	0.000493022	0.131028262	6.45998E-05	178
TransplantSurgery	99204	Office or other outpatient visit for the evaluation and management of a new patient, which requires these 3 key components: A comprehensive history; A comprehensive examination; Medical decision making of moderate complexity. Counseling and/or coordinatio	738	55	0.001801239	0.035718083	6.43368E-05	179
TransplantSurgery	87102	Culture, fungi (mold or yeast) isolation, with presumptive identification of isolates; other source (except blood)	194	50	0.000473496	0.131028262	6.20414E-05	180
TransplantSurgery	88341	Immunohistochemistry or immunocytochemistry, per specimen; each additional single antibody stain procedure (List separately in addition to code for primary procedure)	107	45	0.000261155	0.236388778	6.17342E-05	181
TransplantSurgery	82533	Cortisol; total	442	54	0.001078791	0.054067221	5.83272E-05	182
TransplantSurgery	87075	Culture, bacterial; any source, except blood, anaerobic with isolation and presumptive identification of isolates	214	51	0.00052231	0.111225635	5.80943E-05	183
TransplantSurgery	90686	Influenza virus vaccine, quadrivalent (IIV4), split virus, preservative free, 0.5 mL dosage, for intramuscular use	326	53	0.000795669	0.072759354	5.78924E-05	184
TransplantSurgery	93017	Cardiovascular stress test using maximal or submaximal treadmill or bicycle exercise, continuous electrocardiographic monitoring, and/or pharmacological stress; tracing only, without interpretation and report	120	47	0.000292884	0.192903666	5.64985E-05	185
TransplantSurgery	87205	Smear, primary source with interpretation; Gram or Giemsa stain for bacteria, fungi, or cell types	310	53	0.000756618	0.072759354	5.5051E-05	186
TransplantSurgery	94729	Diffusing capacity (eg, carbon monoxide, membrane) (List separately in addition to code for primary procedure)	127	48	0.000309969	0.171850257	5.32683E-05	187
TransplantSurgery	86780	Antibody; Treponema pallidum	236	52	0.000576006	0.091807549	5.28817E-05	188
TransplantSurgery	99242	Office consultation for a new or established patient, which requires these 3 key components: An expanded problem focused history; An expanded problem focused examination; and Straightforward medical decision making. Counseling and/or coordination of care	189	51	0.000461293	0.111225635	5.13076E-05	189
TransplantSurgery	87070	Culture, bacterial; any other source except urine, blood or stool, aerobic, with isolation and presumptive identification of isolates	285	53	0.0006956	0.072759354	5.06114E-05	190
TransplantSurgery	83721	Lipoprotein, direct measurement; LDL cholesterol	107	47	0.000261155	0.192903666	5.03778E-05	191
TransplantSurgery	76705	Ultrasound, abdominal, real time with image documentation; limited (eg, single organ, quadrant, follow-up)	106	47	0.000258715	0.192903666	4.9907E-05	192
TransplantSurgery	82310	Calcium; total	221	52	0.000539395	0.091807549	4.95206E-05	193
TransplantSurgery	87799	Infectious agent detection by nucleic acid (DNA or RNA), not otherwise specified; quantification, each organism	181	51	0.000441767	0.111225635	4.91358E-05	194
TransplantSurgery	93307	Echocardiography, transthoracic, real-time with image documentation (2D), includes M-mode recording, when performed, complete, without spectral or color Doppler echocardiography	104	47	0.000253833	0.192903666	4.89653E-05	195
TransplantSurgery	99243	Office consultation for a new or established patient, which requires these 3 key components: A detailed history; A detailed examination; and Medical decision making of low complexity. Counseling and/or coordination of care with other physicians, other qua	217	52	0.000529633	0.091807549	4.86243E-05	196
TransplantSurgery	82150	Amylase	249	53	0.000607735	0.072759354	4.42184E-05	197
TransplantSurgery	84165	Protein; electrophoretic fractionation and quantitation, serum	137	50	0.000334376	0.131028262	4.38127E-05	198
TransplantSurgery	84155	Protein, total, except by refractometry; serum, plasma or whole blood	192	52	0.000468615	0.091807549	4.30224E-05	199
TransplantSurgery	87040	Culture, bacterial; blood, aerobic, with isolation and presumptive identification of isolates (includes anaerobic culture, if appropriate)	192	52	0.000468615	0.091807549	4.30224E-05	200
TransplantSurgery	90471	Immunization administration (includes percutaneous, intradermal, subcutaneous, or intramuscular injections); 1 vaccine (single or combination vaccine/toxoid)	324	54	0.000790788	0.054067221	4.27557E-05	201
TransplantSurgery	86923	Compatibility test each unit; electronic	157	51	0.00038319	0.111225635	4.26206E-05	202
TransplantSurgery	99202	Office or other outpatient visit for the evaluation and management of a new patient, which requires these 3 key components: An expanded problem focused history; An expanded problem focused examination; Straightforward medical decision making. Counseling a	190	52	0.000463734	0.091807549	4.25742E-05	203
TransplantSurgery	36416	Collection of capillary blood specimen (eg, finger, heel, ear stick)	101	48	0.000246511	0.171850257	4.2363E-05	204
TransplantSurgery	82607	Cyanocobalamin (Vitamin B-12)	318	54	0.000776144	0.054067221	4.19639E-05	205
TransplantSurgery	82803	Gases, blood, any combination of pH, pCO2, pO2, CO2, HCO3 (including calculated O2 saturation)	109	49	0.000266037	0.15123097	4.0233E-05	206
TransplantSurgery	93325	Doppler echocardiography color flow velocity mapping (List separately in addition to codes for echocardiography)	108	49	0.000263596	0.15123097	3.98639E-05	207
TransplantSurgery	80307	Drug test(s), presumptive, any number of drug classes, any number of devices or procedures; by instrument chemistry analyzers (eg, utilizing immunoassay [eg, EIA, ELISA, EMIT, FPIA, IA, KIMS, RIA]), chromatography (eg, GC, HPLC), and mass spectrometry eit	175	52	0.000427123	0.091807549	3.92131E-05	208
TransplantSurgery	93320	Doppler echocardiography, pulsed wave and/or continuous wave with spectral display (List separately in addition to codes for echocardiographic imaging); complete	106	49	0.000258715	0.15123097	3.91256E-05	209
TransplantSurgery	84999	Unlisted chemistry procedure	122	50	0.000297766	0.131028262	3.90157E-05	210
TransplantSurgery	84550	Uric acid; blood	212	53	0.000517429	0.072759354	3.76478E-05	211
TransplantSurgery	84450	Transferase; aspartate amino (AST) (SGOT)	156	52	0.00038075	0.091807549	3.49557E-05	212
TransplantSurgery	83690	Lipase	187	53	0.000456411	0.072759354	3.32082E-05	213
TransplantSurgery	82652	Vitamin D; 1, 25 dihydroxy, includes fraction(s), if performed	184	53	0.000449089	0.072759354	3.26755E-05	214
TransplantSurgery	82042	Albumin; other source, quantitative, each specimen	243	54	0.000593091	0.054067221	3.20668E-05	215
TransplantSurgery	87088	Culture, bacterial; with isolation and presumptive identification of each isolate, urine	115	51	0.000280681	0.111225635	3.12189E-05	216
TransplantSurgery	82746	Folic acid; serum	129	52	0.000314851	0.091807549	2.89057E-05	217
TransplantSurgery	86334	Immunofixation electrophoresis; serum	105	51	0.000256274	0.111225635	2.85042E-05	218
TransplantSurgery	87077	Culture, bacterial; aerobic isolate, additional methods required for definitive identification, each isolate	159	53	0.000388072	0.072759354	2.82359E-05	219
TransplantSurgery	84460	Transferase; alanine amino (ALT) (SGPT)	153	53	0.000373428	0.072759354	2.71703E-05	220
TransplantSurgery	84207	Pyridoxal phosphate (Vitamin B-6)	114	52	0.00027824	0.091807549	2.55445E-05	221
TransplantSurgery	99203	Office or other outpatient visit for the evaluation and management of a new patient, which requires these 3 key components: A detailed history; A detailed examination; Medical decision making of low complexity. Counseling and/or coordination of care with	283	55	0.000690719	0.035718083	2.46712E-05	222
TransplantSurgery	84134	Prealbumin	121	53	0.000295325	0.072759354	2.14877E-05	223
TransplantSurgery	87186	Susceptibility studies, antimicrobial agent; microdilution or agar dilution (minimum inhibitory concentration [MIC] or breakpoint), each multi-antimicrobial, per plate	114	53	0.00027824	0.072759354	2.02446E-05	224
TransplantSurgery	96372	Therapeutic, prophylactic, or diagnostic injection (specify substance or drug); subcutaneous or intramuscular	149	54	0.000363665	0.054067221	1.96623E-05	225
TransplantSurgery	85045	Blood count; reticulocyte, automated	128	54	0.00031241	0.054067221	1.68911E-05	226
TransplantSurgery	83970	Parathormone (parathyroid hormone)	127	54	0.000309969	0.054067221	1.67592E-05	227
TraumaSurgery	99291	Critical care, evaluation and management of the critically ill or critically injured patient; first 30-74 minutes	29595	28	0.022130611	0.710846758	0.015731473	1
TraumaSurgery	94657	Ventilation assist and management, initiation of pressure or volume preset ventilators for assisted or controlled breathing; subsequent days (Deprecated)	17642	22	0.013192371	0.952008814	0.012559254	2
TraumaSurgery	94003	Ventilation assist and management, initiation of pressure or volume preset ventilators for assisted or controlled breathing; hospital inpatient/observation, each subsequent day	11919	24	0.008912815	0.864997437	0.007709562	3
TraumaSurgery	71010	Radiologic examination, chest; single view, frontal	47620	48	0.035609383	0.171850257	0.006119482	4
TraumaSurgery	99285	Emergency department visit for the evaluation and management of a patient, which requires these 3 key components within the constraints imposed by the urgency of the patient's clinical condition and/or mental status: A comprehensive history; A comprehensi	17256	36	0.012903728	0.459532329	0.00592968	5
TraumaSurgery	72125	Computed tomography, cervical spine; without contrast material	13232	33	0.009894652	0.546543706	0.00540786	6
TraumaSurgery	72129	Computed tomography, thoracic spine; with contrast material	9350	32	0.006991762	0.577315365	0.004036452	7
TraumaSurgery	82803	Gases, blood, any combination of pH, pCO2, pO2, CO2, HCO3 (including calculated O2 saturation)	32892	49	0.024596048	0.15123097	0.003719684	8
TraumaSurgery	72132	Computed tomography, lumbar spine; with contrast material	9356	35	0.006996249	0.487703206	0.003412093	9
TraumaSurgery	36620	Arterial catheterization or cannulation for sampling, monitoring or transfusion (separate procedure); percutaneous	6301	28	0.004711775	0.710846758	0.00334935	10
TraumaSurgery	70450	Computed tomography, head or brain; without contrast material	16683	45	0.012475248	0.236388778	0.002949009	11
TraumaSurgery	82962	Glucose, blood by glucose monitoring device(s) cleared by the FDA specifically for home use	41156	52	0.030775719	0.091807549	0.002825443	12
TraumaSurgery	94656	Ventilation assist and management, initiation of pressure or volume preset ventilators for assisted or controlled breathing; first day (Deprecated)	4112	23	0.00307488	0.907557052	0.002790629	13
TraumaSurgery	99233	Subsequent hospital care, per day, for the evaluation and management of a patient, which requires at least 2 of these 3 key components: A detailed interval history; A detailed examination; Medical decision making of high complexity. Counseling and/or coor	8169	37	0.006108632	0.432133355	0.002639744	14
TraumaSurgery	85027	Blood count; complete (CBC), automated (Hgb, Hct, RBC, WBC and platelet count)	63147	54	0.047220195	0.054067221	0.002553065	15
TraumaSurgery	99232	Subsequent hospital care, per day, for the evaluation and management of a patient, which requires at least 2 of these 3 key components: An expanded problem focused interval history; An expanded problem focused examination; Medical decision making of moder	14017	45	0.010481661	0.236388778	0.002477747	16
TraumaSurgery	97535	Self-care/home management training (eg, activities of daily living (ADL) and compensatory training, meal preparation, safety procedures, and instructions in use of assistive technology devices/adaptive equipment) direct one-on-one contact, each 15 minutes	8069	39	0.006033854	0.379489622	0.002289785	17
TraumaSurgery	83605	Lactate (lactic acid)	22369	50	0.016727137	0.131028262	0.002191728	18
TraumaSurgery	99231	Subsequent hospital care, per day, for the evaluation and management of a patient, which requires at least 2 of these 3 key components: A problem focused interval history; A problem focused examination; Medical decision making that is straightforward or o	11733	45	0.008773727	0.236388778	0.002074011	19
TraumaSurgery	94002	Ventilation assist and management, initiation of pressure or volume preset ventilators for assisted or controlled breathing; hospital inpatient/observation, initial day	3521	26	0.002632941	0.78495473	0.002066739	20
TraumaSurgery	71260	Computed tomography, thorax; with contrast material(s)	13992	47	0.010462967	0.192903666	0.002018345	21
TraumaSurgery	36556	Insertion of non-tunneled centrally inserted central venous catheter; age 5 years or older	4594	32	0.003435311	0.577315365	0.001983258	22
TraumaSurgery	97003	Occupational therapy evaluation	8677	42	0.006488505	0.30538165	0.00198147	23
TraumaSurgery	99238	Hospital discharge day management; 30 minutes or less	5409	35	0.004044753	0.487703206	0.001972639	24
TraumaSurgery	94640	Pressurized or nonpressurized inhalation treatment for acute airway obstruction for therapeutic purposes and/or for diagnostic purposes such as sputum induction with an aerosol generator, nebulizer, metered dose inhaler or intermittent positive pressure b	17285	49	0.012925413	0.15123097	0.001954723	25
TraumaSurgery	94762	Noninvasive ear or pulse oximetry for oxygen saturation; by continuous overnight monitoring (separate procedure)	2370	20	0.001772244	1.047318994	0.001856104	26
TraumaSurgery	85610	Prothrombin time	34077	53	0.02548217	0.072759354	0.001854066	27
TraumaSurgery	93503	Insertion and placement of flow directed catheter (eg, Swan-Ganz) for monitoring purposes	2012	18	0.001504538	1.15267951	0.00173425	28
TraumaSurgery	99024	Postoperative follow-up visit, normally included in the surgical package, to indicate that an evaluation and management service was performed during a postoperative period for a reason(s) related to the original procedure	6363	40	0.004758137	0.354171814	0.001685198	29
TraumaSurgery	99140	Anesthesia complicated by emergency conditions (specify) (List separately in addition to code for primary anesthesia procedure)	2730	25	0.002041445	0.824175443	0.001682509	30
TraumaSurgery	86927	Fresh frozen plasma, thawing, each unit	2726	25	0.002038454	0.824175443	0.001680044	31
TraumaSurgery	74000	Radiologic examination, abdomen; single anteroposterior view	9123	45	0.006822016	0.236388778	0.001612648	32
TraumaSurgery	31500	Intubation, endotracheal, emergency procedure	3015	28	0.002254563	0.710846758	0.001602649	33
TraumaSurgery	85730	Thromboplastin time, partial (PTT); plasma or whole blood	29291	53	0.021903285	0.072759354	0.001593669	34
TraumaSurgery	82810	Gases, blood, O2 saturation only, by direct measurement, except pulse oximetry	3828	33	0.00286251	0.546543706	0.001564487	35
TraumaSurgery	84100	Phosphorus inorganic (phosphate)	28070	53	0.020990243	0.072759354	0.001527237	36
TraumaSurgery	92950	Cardiopulmonary resuscitation (eg, in cardiac arrest)	2439	25	0.00182384	0.824175443	0.001503165	37
TraumaSurgery	76375	Coronal, sagittal, multiplanar, oblique, 3-dimensional and/or holographic reconstruction of computerized axial tomography, magnetic resonance imaging, or other tomographic modality (Deprecated)	4046	35	0.003025526	0.487703206	0.001475559	38
TraumaSurgery	99221	Initial hospital care, per day, for the evaluation and management of a patient, which requires these 3 key components: A detailed or comprehensive history; A detailed or comprehensive examination; and Medical decision making that is straightforward or of	4763	38	0.003561686	0.405465108	0.001444139	39
TraumaSurgery	99253	Inpatient consultation for a new or established patient, which requires these 3 key components: A detailed history; A detailed examination; and Medical decision making of low complexity. Counseling and/or coordination of care with other physicians, other	4884	39	0.003652168	0.379489622	0.00138596	40
TraumaSurgery	82947	Glucose; quantitative, blood (except reagent strip)	14116	50	0.010555692	0.131028262	0.001383094	41
TraumaSurgery	86901	Blood typing, serologic; Rh (D)	19470	52	0.014559317	0.091807549	0.001336655	42
TraumaSurgery	86900	Blood typing, serologic; ABO	19468	52	0.014557822	0.091807549	0.001336518	43
TraumaSurgery	72193	Computed tomography, pelvis; with contrast material(s)	8324	46	0.006224538	0.214409871	0.001334602	44
TraumaSurgery	82330	Calcium; ionized	15857	51	0.01185758	0.111225635	0.001318867	45
TraumaSurgery	31603	Tracheostomy, emergency procedure; transtracheal	1367	16	0.001022218	1.270462546	0.00129869	46
TraumaSurgery	31622	Bronchoscopy, rigid or flexible, including fluoroscopic guidance, when performed; diagnostic, with cell washing, when performed (separate procedure)	2397	28	0.001792434	0.710846758	0.001274146	47
TraumaSurgery	86920	Compatibility test each unit; immediate spin technique	6493	44	0.004855349	0.258861634	0.001256864	48
TraumaSurgery	32020	Tube thoracostomy with or without water seal (eg, for abscess, hemothorax, empyema) (separate procedure) (Deprecated)	1389	17	0.001038669	1.209837924	0.001256622	49
TraumaSurgery	83735	Magnesium	30792	54	0.023025706	0.054067221	0.001244936	50
TraumaSurgery	31600	Tracheostomy, planned (separate procedure)	1589	20	0.001188226	1.047318994	0.001244451	51
TraumaSurgery	99292	Critical care, evaluation and management of the critically ill or critically injured patient; each additional 30 minutes (List separately in addition to code for primary service)	1647	21	0.001231597	0.99852883	0.001229785	52
TraumaSurgery	97001	Physical therapy evaluation	8494	47	0.006351661	0.192903666	0.001225259	53
TraumaSurgery	80051	Electrolyte panel This panel must include the following: Carbon dioxide (bicarbonate) (82374) Chloride (82435) Potassium (84132) Sodium (84295)	8420	47	0.006296325	0.192903666	0.001214584	54
TraumaSurgery	32551	Tube thoracostomy, includes connection to drainage system (eg, water seal), when performed, open (separate procedure)	1537	21	0.001149341	0.99852883	0.00114765	55
TraumaSurgery	99284	Emergency department visit for the evaluation and management of a patient, which requires these 3 key components: A detailed history; A detailed examination; and Medical decision making of moderate complexity. Counseling and/or coordination of care with o	2721	33	0.002034715	0.546543706	0.001112061	56
TraumaSurgery	99223	Initial hospital care, per day, for the evaluation and management of a patient, which requires these 3 key components: A comprehensive history; A comprehensive examination; and Medical decision making of high complexity. Counseling and/or coordination of	3207	36	0.002398137	0.459532329	0.001102022	57
TraumaSurgery	82055	Alcohol (ethanol); any specimen except breath	2798	34	0.002092294	0.516690743	0.001081069	58
TraumaSurgery	74160	Computed tomography, abdomen; with contrast material(s)	8402	48	0.006282865	0.171850257	0.001079712	59
TraumaSurgery	86850	Antibody screen, RBC, each serum technique	19439	53	0.014536136	0.072759354	0.00105764	60
TraumaSurgery	31624	Bronchoscopy, rigid or flexible, including fluoroscopic guidance, when performed; with bronchial alveolar lavage	1696	25	0.001268238	0.824175443	0.001045251	61
TraumaSurgery	36600	Arterial puncture, withdrawal of blood for diagnosis	3935	40	0.002942522	0.354171814	0.001042159	62
TraumaSurgery	72170	Radiologic examination, pelvis; 1 or 2 views	7122	47	0.005325704	0.192903666	0.001027348	63
TraumaSurgery	97530	Therapeutic activities, direct (one-on-one) patient contact (use of dynamic activities to improve functional performance), each 15 minutes	14812	52	0.011076148	0.091807549	0.001016874	64
TraumaSurgery	84132	Potassium; serum, plasma or whole blood	11446	51	0.008559114	0.111225635	0.000951993	65
TraumaSurgery	80048	Basic metabolic panel (Calcium, total) This panel must include the following: Calcium, total (82310) Carbon dioxide (bicarbonate) (82374) Chloride (82435) Creatinine (82565) Glucose (82947) Potassium (84132) Sodium (84295) Urea nitrogen (BUN) (84520)	69781	56	0.052180981	0.017699577	0.000923581	66
TraumaSurgery	97116	Therapeutic procedure, 1 or more areas, each 15 minutes; gait training (includes stair climbing)	5625	46	0.004206274	0.214409871	0.000901867	67
TraumaSurgery	99252	Inpatient consultation for a new or established patient, which requires these 3 key components: An expanded problem focused history; An expanded problem focused examination; and Straightforward medical decision making. Counseling and/or coordination of ca	3104	39	0.002321116	0.379489622	0.000880839	68
TraumaSurgery	84295	Sodium; serum, plasma or whole blood	8842	50	0.006611889	0.131028262	0.000866344	69
TraumaSurgery	70486	Computed tomography, maxillofacial area; without contrast material	4651	45	0.003477934	0.236388778	0.000822145	70
TraumaSurgery	74177	Computed tomography, abdomen and pelvis; with contrast material(s)	6214	48	0.004646718	0.171850257	0.00079854	71
TraumaSurgery	84520	Urea nitrogen; quantitative	8141	50	0.006087694	0.131028262	0.00079766	72
TraumaSurgery	94760	Noninvasive ear or pulse oximetry for oxygen saturation; single determination	5504	47	0.004115793	0.192903666	0.000793951	73
TraumaSurgery	83930	Osmolality; blood	4687	46	0.003504855	0.214409871	0.000751475	74
TraumaSurgery	96374	Therapeutic, prophylactic, or diagnostic injection (specify substance or drug); intravenous push, single or initial substance/drug	7196	50	0.00538104	0.131028262	0.000705068	75
TraumaSurgery	85014	Blood count; hematocrit (Hct)	12895	53	0.00964265	0.072759354	0.000701593	76
TraumaSurgery	49002	Reopening of recent laparotomy	742	17	0.000554854	1.209837924	0.000671284	77
TraumaSurgery	82247	Bilirubin; total	5817	49	0.004349848	0.15123097	0.000657832	78
TraumaSurgery	01996	Daily hospital management of epidural or subarachnoid continuous drug administration	1690	34	0.001263752	0.516690743	0.000652969	79
TraumaSurgery	92506	Evaluation of speech, language, voice, communication, and/or auditory processing	2260	39	0.001689987	0.379489622	0.000641333	80
TraumaSurgery	85018	Blood count; hemoglobin (Hgb)	5582	49	0.00417412	0.15123097	0.000631256	81
TraumaSurgery	72072	Radiologic examination, spine; thoracic, 3 views	2713	42	0.002028733	0.30538165	0.000619538	82
TraumaSurgery	82565	Creatinine; blood	8951	52	0.006693397	0.091807549	0.000614504	83
TraumaSurgery	73090	Radiologic examination; forearm, 2 views	2890	43	0.00216109	0.281851152	0.000609106	84
TraumaSurgery	94651	Intermittent positive pressure breathing (IPPB) treatment, air or oxygen, with or without nebulized medication; subsequent (Deprecated)	636	16	0.000475589	1.270462546	0.000604219	85
TraumaSurgery	16020	Dressings and/or debridement of partial-thickness burns, initial or subsequent; small (less than 5% total body surface area)	1476	33	0.001103726	0.546543706	0.000603235	86
TraumaSurgery	99255	Inpatient consultation for a new or established patient, which requires these 3 key components: A comprehensive history; A comprehensive examination; and Medical decision making of high complexity. Counseling and/or coordination of care with other physici	1401	33	0.001047643	0.546543706	0.000572583	87
TraumaSurgery	93005	Electrocardiogram, routine ECG with at least 12 leads; tracing only, without interpretation and report	8296	52	0.0062036	0.091807549	0.000569537	88
TraumaSurgery	97110	Therapeutic procedure, 1 or more areas, each 15 minutes; therapeutic exercises to develop strength and endurance, range of motion and flexibility	8214	52	0.006142282	0.091807549	0.000563908	89
TraumaSurgery	90718	Tetanus and diphtheria toxoids (Td) adsorbed when administered to individuals 7 years or older, for intramuscular use	1973	39	0.001475374	0.379489622	0.000559889	90
TraumaSurgery	84075	Phosphatase, alkaline	5642	50	0.004218986	0.131028262	0.000552806	91
TraumaSurgery	11012	Debridement including removal of foreign material at the site of an open fracture and/or an open dislocation (eg, excisional debridement); skin, subcutaneous tissue, muscle fascia, muscle, and bone	728	21	0.000544385	0.99852883	0.000543584	92
TraumaSurgery	70498	Computed tomographic angiography, neck, with contrast material(s), including noncontrast images, if performed, and image postprocessing	1774	38	0.001326565	0.405465108	0.000537876	93
TraumaSurgery	22614	Arthrodesis, posterior or posterolateral technique, single level; each additional vertebral segment (List separately in addition to code for primary procedure)	461	12	0.000344728	1.558144618	0.000537135	94
TraumaSurgery	85025	Blood count; complete (CBC), automated (Hgb, Hct, RBC, WBC and platelet count) and automated differential WBC count	19615	55	0.014667745	0.035718083	0.000523904	95
TraumaSurgery	27506	Open treatment of femoral shaft fracture, with or without external fixation, with insertion of intramedullary implant, with or without cerclage and/or locking screws	472	13	0.000352953	1.47810191	0.000521701	96
TraumaSurgery	86965	Pooling of platelets or other blood products	1266	33	0.000946692	0.546543706	0.000517409	97
TraumaSurgery	92523	Evaluation of speech sound production (eg, articulation, phonological process, apraxia, dysarthria); with evaluation of language comprehension and expression (eg, receptive and expressive language)	1336	34	0.000999037	0.516690743	0.000516193	98
TraumaSurgery	93010	Electrocardiogram, routine ECG with at least 12 leads; interpretation and report only	7473	52	0.005588175	0.091807549	0.000513037	99
TraumaSurgery	94799	Unlisted pulmonary service or procedure	1406	35	0.001051382	0.487703206	0.000512762	100
TraumaSurgery	38100	Splenectomy; total (separate procedure)	449	13	0.000335754	1.47810191	0.000496279	101
TraumaSurgery	73550	Radiologic examination, femur, 2 views	2750	45	0.002056401	0.236388778	0.00048611	102
TraumaSurgery	80200	Tobramycin	1107	32	0.000827795	0.577315365	0.000477899	103
TraumaSurgery	97703	Checkout for orthotic/prosthetic use, established patient, each 15 minutes (Deprecated)	724	24	0.000541394	0.864997437	0.000468305	104
TraumaSurgery	73070	Radiologic examination, elbow; 2 views	2624	45	0.00196218	0.236388778	0.000463837	105
TraumaSurgery	73590	Radiologic examination; tibia and fibula, 2 views	3205	47	0.002396642	0.192903666	0.000462321	106
TraumaSurgery	82553	Creatine kinase (CK), (CPK); MB fraction only	3930	49	0.002938784	0.15123097	0.000444435	107
TraumaSurgery	22842	Posterior segmental instrumentation (eg, pedicle fixation, dual rods with multiple hooks and sublaminar wires); 3 to 6 vertebral segments (List separately in addition to code for primary procedure)	436	15	0.000326033	1.335001067	0.000435254	108
TraumaSurgery	73060	Radiologic examination; humerus, minimum of 2 views	2244	44	0.001678023	0.258861634	0.000434376	109
TraumaSurgery	16025	Dressings and/or debridement of partial-thickness burns, initial or subsequent; medium (eg, whole face or whole extremity, or 5% to 10% total body surface area)	574	21	0.000429227	0.99852883	0.000428595	110
TraumaSurgery	12002	Simple repair of superficial wounds of scalp, neck, axillae, external genitalia, trunk and/or extremities (including hands and feet); 2.6 cm to 7.5 cm	597	22	0.000446426	0.952008814	0.000425001	111
TraumaSurgery	94660	Continuous positive airway pressure ventilation (CPAP), initiation and management	750	27	0.000560837	0.747214402	0.000419065	112
TraumaSurgery	72128	Computed tomography, thoracic spine; without contrast material	959	32	0.000717123	0.577315365	0.000414006	113
TraumaSurgery	85021	Blood count; hemogram, automated (RBC, WBC, Hgb, Hct and indices only) (Deprecated)	2107	44	0.001575577	0.258861634	0.000407856	114
TraumaSurgery	90774	Therapeutic, prophylactic or diagnostic injection (specify substance or drug); intravenous push, single or initial substance/drug	1433	39	0.001071572	0.379489622	0.00040665	115
TraumaSurgery	84450	Transferase; aspartate amino (AST) (SGOT)	5834	52	0.004362561	0.091807549	0.000400516	116
TraumaSurgery	49000	Exploratory laparotomy, exploratory celiotomy with or without biopsy(s) (separate procedure)	433	17	0.00032379	1.209837924	0.000391733	117
TraumaSurgery	99251	Inpatient consultation for a new or established patient, which requires these 3 key components: A problem focused history; A problem focused examination; and Straightforward medical decision making. Counseling and/or coordination of care with other physic	719	28	0.000537655	0.710846758	0.000382191	118
TraumaSurgery	73610	Radiologic examination, ankle; complete, minimum of 3 views	2587	47	0.001934512	0.192903666	0.000373175	119
TraumaSurgery	73030	Radiologic examination, shoulder; complete, minimum of 2 views	2901	48	0.002169316	0.171850257	0.000372797	120
TraumaSurgery	99254	Inpatient consultation for a new or established patient, which requires these 3 key components: A comprehensive history; A comprehensive examination; and Medical decision making of moderate complexity. Counseling and/or coordination of care with other phy	1611	42	0.001204677	0.30538165	0.000367886	121
TraumaSurgery	99217	Observation care discharge day management (This code is to be utilized to report all services provided to a patient on discharge from outpatient hospital observation status if the discharge is on other than the initial date of observation status. To r	677	28	0.000506248	0.710846758	0.000359865	122
TraumaSurgery	99222	Initial hospital care, per day, for the evaluation and management of a patient, which requires these 3 key components: A comprehensive history; A comprehensive examination; and Medical decision making of moderate complexity. Counseling and/or coordination	1256	39	0.000939214	0.379489622	0.000356422	123
TraumaSurgery	76140	Consultation on X-ray examination made elsewhere, written report	2462	47	0.001841039	0.192903666	0.000355143	124
TraumaSurgery	44120	Enterectomy, resection of small intestine; single resection and anastomosis	353	15	0.000263967	1.335001067	0.000352396	125
TraumaSurgery	36489	Placement of central venous catheter (subclavian, jugular, or other vein) (eg, for central venous pressure, hyperalimentation, hemodialysis, or chemotherapy); percutaneous, over age 2 (Deprecated)	772	31	0.000577288	0.609064063	0.000351605	126
TraumaSurgery	86923	Compatibility test each unit; electronic	4184	51	0.00312872	0.111225635	0.000347994	127
TraumaSurgery	43246	Esophagogastroduodenoscopy, flexible, transoral; with directed placement of percutaneous gastrostomy tube	564	25	0.000421749	0.824175443	0.000347595	128
TraumaSurgery	85008	Blood count; blood smear, microscopic examination without manual differential WBC count	4167	51	0.003116008	0.111225635	0.00034658	129
TraumaSurgery	37620	Interruption, partial or complete, of inferior vena cava by suture, ligation, plication, clip, extravascular, intravascular (umbrella device)	401	18	0.000299861	1.15267951	0.000345643	130
TraumaSurgery	72100	Radiologic examination, spine, lumbosacral; 2 or 3 views	3043	49	0.002275501	0.15123097	0.000344126	131
TraumaSurgery	97504	Orthotic(s) fitting and training, upper extremity(ies), lower extremity(ies), and/or trunk, each 15 minutes (Deprecated)	679	29	0.000507744	0.675755438	0.000343111	132
TraumaSurgery	84484	Troponin, quantitative	4089	51	0.003057681	0.111225635	0.000340093	133
TraumaSurgery	73560	Radiologic examination, knee; 1 or 2 views	3470	50	0.002594804	0.131028262	0.000339993	134
TraumaSurgery	94770	Carbon dioxide, expired gas determination by infrared analyzer	652	29	0.000487554	0.675755438	0.000329467	135
TraumaSurgery	73110	Radiologic examination, wrist; complete, minimum of 3 views	2037	46	0.001523232	0.214409871	0.000326596	136
TraumaSurgery	96375	Therapeutic, prophylactic, or diagnostic injection (specify substance or drug); each additional sequential intravenous push of a new substance/drug (List separately in addition to code for primary procedure)	3923	51	0.002933549	0.111225635	0.000326286	137
TraumaSurgery	80202	Vancomycin	2881	49	0.00215436	0.15123097	0.000325806	138
TraumaSurgery	72190	Radiologic examination, pelvis; complete, minimum of 3 views	2002	46	0.00149706	0.214409871	0.000320984	139
TraumaSurgery	87070	Culture, bacterial; any other source except urine, blood or stool, aerobic, with isolation and presumptive identification of isolates	5835	53	0.004363308	0.072759354	0.000317472	140
TraumaSurgery	84460	Transferase; alanine amino (ALT) (SGPT)	5699	53	0.00426161	0.072759354	0.000310072	141
TraumaSurgery	72131	Computed tomography, lumbar spine; without contrast material	795	34	0.000594487	0.516690743	0.000307166	142
TraumaSurgery	90947	Dialysis procedure other than hemodialysis (eg, peritoneal dialysis, hemofiltration, or other continuous renal replacement therapies) requiring repeated evaluations by a physician or other qualified health care professional, with or without substantial re	410	21	0.000306591	0.99852883	0.00030614	143
TraumaSurgery	73700	Computed tomography, lower extremity; without contrast material	836	35	0.000625146	0.487703206	0.000304886	144
TraumaSurgery	72141	Magnetic resonance (eg, proton) imaging, spinal canal and contents, cervical; without contrast material	1570	44	0.001174018	0.258861634	0.000303908	145
TraumaSurgery	21800	Closed treatment of rib fracture, uncomplicated, each	304	15	0.000227326	1.335001067	0.00030348	146
TraumaSurgery	27216	Percutaneous skeletal fixation of posterior pelvic bone fracture and/or dislocation, for fracture patterns that disrupt the pelvic ring, unilateral (includes ipsilateral ilium, sacroiliac joint and/or sacrum)	274	13	0.000204892	1.47810191	0.000302852	147
TraumaSurgery	22310	Closed treatment of vertebral body fracture(s), without manipulation, requiring and including casting or bracing	488	25	0.000364918	0.824175443	0.000300756	148
TraumaSurgery	94650	Intermittent positive pressure breathing (IPPB) treatment, air or oxygen, with or without nebulized medication; initial demonstration and/or evaluation (Deprecated)	310	16	0.000231812	1.270462546	0.000294509	149
TraumaSurgery	73130	Radiologic examination, hand; minimum of 3 views	2276	48	0.001701952	0.171850257	0.000292481	150
TraumaSurgery	92610	Evaluation of oral and pharyngeal swallowing function	1277	42	0.000954918	0.30538165	0.000291614	151
TraumaSurgery	76001	Fluoroscopy, physician or other qualified health care professional time more than 1 hour, assisting a nonradiologic physician or other qualified health care professional (eg, nephrostolithotomy, ERCP, bronchoscopy, transbronchial biopsy)	1470	44	0.00109924	0.258861634	0.000284551	152
TraumaSurgery	62318	Injection(s), including indwelling catheter placement, continuous infusion or intermittent bolus, of diagnostic or therapeutic substance(s) (including anesthetic, antispasmodic, opioid, steroid, other solution), not including neurolytic substances, includ	577	30	0.00043147	0.641853886	0.000276941	153
TraumaSurgery	87205	Smear, primary source with interpretation; Gram or Giemsa stain for bacteria, fungi, or cell types	4834	53	0.003614779	0.072759354	0.000263009	154
TraumaSurgery	27193	Closed treatment of pelvic ring fracture, dislocation, diastasis or subluxation; without manipulation	404	24	0.000302104	0.864997437	0.000261319	155
TraumaSurgery	22600	Arthrodesis, posterior or posterolateral technique, single level; cervical below C2 segment	234	13	0.000174981	1.47810191	0.00025864	156
TraumaSurgery	73010	Radiologic examination; scapula, complete	598	32	0.000447174	0.577315365	0.00025816	157
TraumaSurgery	72192	Computed tomography, pelvis; without contrast material	1044	41	0.000780684	0.329479201	0.000257219	158
TraumaSurgery	20690	Application of a uniplane (pins or wires in 1 plane), unilateral, external fixation system	244	14	0.000182459	1.403993938	0.000256171	159
TraumaSurgery	80100	Drug screen, qualitative; multiple drug classes chromatographic method, each procedure	967	40	0.000723105	0.354171814	0.000256104	160
TraumaSurgery	22610	Arthrodesis, posterior or posterolateral technique, single level; thoracic (with lateral transverse technique, when performed)	208	11	0.000155539	1.645155995	0.000255885	161
TraumaSurgery	75940	Percutaneous placement of IVC filter, radiological supervision and interpretation	281	17	0.000210127	1.209837924	0.000254219	162
TraumaSurgery	82550	Creatine kinase (CK), (CPK); total	4672	53	0.003493638	0.072759354	0.000254195	163
TraumaSurgery	76000	Fluoroscopy (separate procedure), up to 1 hour physician or other qualified health care professional time	2559	50	0.001913574	0.131028262	0.000250732	164
TraumaSurgery	27759	Treatment of tibial shaft fracture (with or without fibular fracture) by intramedullary implant, with or without interlocking screws and/or cerclage	250	15	0.000186946	1.335001067	0.000249572	165
TraumaSurgery	23570	Closed treatment of scapular fracture; without manipulation	334	21	0.000249759	0.99852883	0.000249392	166
TraumaSurgery	84134	Prealbumin	4563	53	0.00341213	0.072759354	0.000248264	167
TraumaSurgery	87040	Culture, bacterial; blood, aerobic, with isolation and presumptive identification of isolates (includes anaerobic culture, if appropriate)	3614	52	0.002702484	0.091807549	0.000248108	168
TraumaSurgery	99218	Initial observation care, per day, for the evaluation and management of a patient which requires these 3 key components: A detailed or comprehensive history; A detailed or comprehensive examination; and Medical decision making that is straightforward or o	365	23	0.00027294	0.907557052	0.000247709	169
TraumaSurgery	90935	Hemodialysis procedure with single evaluation by a physician or other qualified health care professional	462	28	0.000345475	0.710846758	0.00024558	170
TraumaSurgery	70496	Computed tomographic angiography, head, with contrast material(s), including noncontrast images, if performed, and image postprocessing	860	39	0.000643093	0.379489622	0.000244047	171
TraumaSurgery	61312	Craniectomy or craniotomy for evacuation of hematoma, supratentorial; extradural or subdural	219	13	0.000163764	1.47810191	0.00024206	172
TraumaSurgery	80047	Basic metabolic panel (Calcium, ionized) This panel must include the following: Calcium, ionized (82330) Carbon dioxide (bicarbonate) (82374) Chloride (82435) Creatinine (82565) Glucose (82947) Potassium (84132) Sodium (84295) Urea Nitrogen (BUN) (84520)	322	21	0.000240786	0.99852883	0.000240432	173
TraumaSurgery	80102	Drug confirmation, each procedure	1237	44	0.000925006	0.258861634	0.000239449	174
TraumaSurgery	82435	Chloride; blood	1236	44	0.000924259	0.258861634	0.000239255	175
TraumaSurgery	92526	Treatment of swallowing dysfunction and/or oral function for feeding	947	41	0.00070815	0.329479201	0.000233321	176
TraumaSurgery	72050	Radiologic examination, spine, cervical; 4 or 5 views	1600	47	0.001196451	0.192903666	0.0002308	177
TraumaSurgery	44140	Colectomy, partial; with anastomosis	229	15	0.000171242	1.335001067	0.000228608	178
TraumaSurgery	47361	Management of liver hemorrhage; exploration of hepatic wound, extensive debridement, coagulation and/or suture, with or without packing of liver	195	12	0.000145818	1.558144618	0.000227205	179
TraumaSurgery	96376	Therapeutic, prophylactic, or diagnostic injection (specify substance or drug); each additional sequential intravenous push of the same substance/drug provided in a facility (List separately in addition to code for primary procedure)	1173	44	0.000877148	0.258861634	0.00022706	180
TraumaSurgery	80150	Amikacin	438	29	0.000327529	0.675755438	0.000221329	181
TraumaSurgery	83690	Lipase	4059	53	0.003035247	0.072759354	0.000220843	182
TraumaSurgery	99220	Initial observation care, per day, for the evaluation and management of a patient, which requires these 3 key components: A comprehensive history; A comprehensive examination; and Medical decision making of high complexity. Counseling and/or coordination	404	28	0.000302104	0.710846758	0.00021475	183
TraumaSurgery	16030	Dressings and/or debridement of partial-thickness burns, initial or subsequent; large (eg, more than 1 extremity, or greater than 10% total body surface area)	260	19	0.000194423	1.098612289	0.000213596	184
TraumaSurgery	81001	Urinalysis, by dip stick or tablet reagent for bilirubin, glucose, hemoglobin, ketones, leukocytes, nitrite, pH, protein, specific gravity, urobilinogen, any number of these constituents; automated, with microscopy	7950	55	0.005944868	0.035718083	0.000212339	185
TraumaSurgery	83050	Hemoglobin; methemoglobin, quantitative	547	34	0.000409037	0.516690743	0.000211346	186
TraumaSurgery	87184	Susceptibility studies, antimicrobial agent; disk method, per plate (12 or fewer agents)	2540	51	0.001899366	0.111225635	0.000211258	187
TraumaSurgery	90715	Tetanus, diphtheria toxoids and acellular pertussis vaccine (Tdap), when administered to individuals 7 years or older, for intramuscular use	2097	50	0.001568099	0.131028262	0.000205465	188
TraumaSurgery	85007	Blood count; blood smear, microscopic examination with manual differential WBC count	1807	49	0.001351242	0.15123097	0.00020435	189
TraumaSurgery	23500	Closed treatment of clavicular fracture; without manipulation	331	25	0.000247516	0.824175443	0.000203997	190
TraumaSurgery	33025	Creation of pericardial window or partial resection for drainage	183	13	0.000136844	1.47810191	0.00020227	191
TraumaSurgery	76376	3D rendering with interpretation and reporting of computed tomography, magnetic resonance imaging, ultrasound, or other tomographic modality with image postprocessing under concurrent supervision; not requiring image postprocessing on an independent works	1039	44	0.000776946	0.258861634	0.000201121	192
TraumaSurgery	82374	Carbon dioxide (bicarbonate)	1031	44	0.000770963	0.258861634	0.000199573	193
TraumaSurgery	72040	Radiologic examination, spine, cervical; 2 or 3 views	1361	47	0.001017731	0.192903666	0.000196324	194
TraumaSurgery	36010	Introduction of catheter, superior or inferior vena cava	318	25	0.000237795	0.824175443	0.000195985	195
TraumaSurgery	39501	Repair, laceration of diaphragm, any approach	176	13	0.00013161	1.47810191	0.000194532	196
TraumaSurgery	93970	Duplex scan of extremity veins including responses to compression and other maneuvers; complete bilateral study	1197	46	0.000895095	0.214409871	0.000191917	197
TraumaSurgery	22326	Open treatment and/or reduction of vertebral fracture(s) and/or dislocation(s), posterior approach, 1 fractured vertebra or dislocated segment; cervical	155	11	0.000115906	1.645155995	0.000190684	198
TraumaSurgery	43840	Gastrorrhaphy, suture of perforated duodenal or gastric ulcer, wound, or injury	181	14	0.000135349	1.403993938	0.000190029	199
TraumaSurgery	99441	Telephone evaluation and management service by a physician or other qualified health care professional who may report evaluation and management services provided to an established patient, parent, or guardian not originating from a related E/M service pro	392	30	0.000293131	0.641853886	0.000188147	200
TraumaSurgery	73100	Radiologic examination, wrist; 2 views	1058	45	0.000791153	0.236388778	0.00018702	201
TraumaSurgery	73000	Radiologic examination; clavicle, complete	882	43	0.000659544	0.281851152	0.000185893	202
TraumaSurgery	11043	Debridement, muscle and/or fascia (includes epidermis, dermis, and subcutaneous tissue, if performed); first 20 sq cm or less	329	27	0.00024602	0.747214402	0.00018383	203
TraumaSurgery	95938	Short-latency somatosensory evoked potential study, stimulation of any/all peripheral nerves or skin sites, recording from the central nervous system; in upper and lower limbs	166	13	0.000124132	1.47810191	0.000183479	204
TraumaSurgery	81025	Urine pregnancy test, by visual color comparison methods	2202	51	0.001646616	0.111225635	0.000183146	205
TraumaSurgery	13121	Repair, complex, scalp, arms, and/or legs; 2.6 cm to 7.5 cm	344	28	0.000257237	0.710846758	0.000182856	206
TraumaSurgery	90945	Dialysis procedure other than hemodialysis (eg, peritoneal dialysis, hemofiltration, or other continuous renal replacement therapies), with single evaluation by a physician or other qualified health care professional	242	21	0.000180963	0.99852883	0.000180697	207
TraumaSurgery	21365	Open treatment of complicated (eg, comminuted or involving cranial nerve foramina) fracture(s) of malar area, including zygomatic arch and malar tripod; with internal fixation and multiple surgical approaches	188	16	0.000140583	1.270462546	0.000178605	208
TraumaSurgery	22327	Open treatment and/or reduction of vertebral fracture(s) and/or dislocation(s), posterior approach, 1 fractured vertebra or dislocated segment; thoracic	143	11	0.000106933	1.645155995	0.000175921	209
TraumaSurgery	12011	Simple repair of superficial wounds of face, ears, eyelids, nose, lips and/or mucous membranes; 2.5 cm or less	245	22	0.000183207	0.952008814	0.000174414	210
TraumaSurgery	86140	C-reactive protein	4311	54	0.003223689	0.054067221	0.000174296	211
TraumaSurgery	75825	Venography, caval, inferior, with serialography, radiological supervision and interpretation	202	18	0.000151052	1.15267951	0.000174115	212
TraumaSurgery	13122	Repair, complex, scalp, arms, and/or legs; each additional 5 cm or less (List separately in addition to code for primary procedure)	221	20	0.00016526	1.047318994	0.00017308	213
TraumaSurgery	22845	Anterior instrumentation; 2 to 3 vertebral segments (List separately in addition to code for primary procedure)	154	13	0.000115158	1.47810191	0.000170216	214
TraumaSurgery	82375	Carboxyhemoglobin; quantitative	394	32	0.000294626	0.577315365	0.000170092	215
TraumaSurgery	12001	Simple repair of superficial wounds of scalp, neck, axillae, external genitalia, trunk and/or extremities (including hands and feet); 2.5 cm or less	289	26	0.000216109	0.78495473	0.000169636	216
TraumaSurgery	36246	Selective catheter placement, arterial system; initial second order abdominal, pelvic, or lower extremity artery branch, within a vascular family	224	21	0.000167503	0.99852883	0.000167257	217
TraumaSurgery	27228	Open treatment of acetabular fracture(s) involving anterior and posterior (two) columns, includes T-fracture and both column fracture with complete articular detachment, or single column or transverse fracture with associated acetabular wall fracture, wit	143	12	0.000106933	1.558144618	0.000166617	218
TraumaSurgery	24515	Open treatment of humeral shaft fracture with plate/screws, with or without cerclage	158	14	0.00011815	1.403993938	0.000165881	219
TraumaSurgery	20930	Allograft, morselized, or placement of osteopromotive material, for spine surgery only (List separately in addition to code for primary procedure)	141	12	0.000105437	1.558144618	0.000164287	220
TraumaSurgery	36430	Transfusion, blood or blood components	1275	48	0.000953422	0.171850257	0.000163846	221
TraumaSurgery	90733	Meningococcal polysaccharide vaccine, serogroups A, C, Y, W-135, quadrivalent (MPSV4), for subcutaneous use	323	29	0.000241534	0.675755438	0.000163218	222
TraumaSurgery	90656	Influenza virus vaccine, trivalent (IIV3), split virus, preservative free, 0.5 mL dosage, for intramuscular use	445	35	0.000332763	0.487703206	0.00016229	223
TraumaSurgery	90775	Therapeutic, prophylactic or diagnostic injection (specify substance or drug); each additional sequential intravenous push of a new substance/drug (List separately in addition to code for primary procedure)	612	40	0.000457643	0.354171814	0.000162084	224
TraumaSurgery	88307	Level V - Surgical pathology, gross and microscopic examination Adrenal, resection Bone - biopsy/curettings Bone fragment(s), pathologic fracture Brain, biopsy Brain/meninges, tumor resection Breast, excision of lesion, requiring microscopic evaluation of	837	44	0.000625894	0.258861634	0.00016202	225
TraumaSurgery	12013	Simple repair of superficial wounds of face, ears, eyelids, nose, lips and/or mucous membranes; 2.6 cm to 5.0 cm	213	21	0.000159278	0.99852883	0.000159043	226
TraumaSurgery	12004	Simple repair of superficial wounds of scalp, neck, axillae, external genitalia, trunk and/or extremities (including hands and feet); 7.6 cm to 12.5 cm	203	20	0.0001518	1.047318994	0.000158983	227
TraumaSurgery	99283	Emergency department visit for the evaluation and management of a patient, which requires these 3 key components: An expanded problem focused history; An expanded problem focused examination; and Medical decision making of moderate complexity. Counseling	430	35	0.000321546	0.487703206	0.000156819	228
TraumaSurgery	22305	Closed treatment of vertebral process fracture(s)	157	15	0.000117402	1.335001067	0.000156732	229
TraumaSurgery	95939	Central motor evoked potential study (transcranial motor stimulation); in upper and lower limbs	140	13	0.000104689	1.47810191	0.000154742	230
TraumaSurgery	73630	Radiologic examination, foot; complete, minimum of 3 views	1362	49	0.001018479	0.15123097	0.000154026	231
TraumaSurgery	99213	Office or other outpatient visit for the evaluation and management of an established patient, which requires at least 2 of these 3 key components: An expanded problem focused history; An expanded problem focused examination; Medical decision making of low	5755	55	0.004303486	0.035718083	0.000153712	232
TraumaSurgery	92507	Treatment of speech, language, voice, communication, and/or auditory processing disorder; individual	1179	48	0.000881635	0.171850257	0.000151509	233
TraumaSurgery	73020	Radiologic examination, shoulder; 1 view	252	26	0.000188441	0.78495473	0.000147918	234
TraumaSurgery	27245	Treatment of intertrochanteric, peritrochanteric, or subtrochanteric femoral fracture; with intramedullary implant, with or without interlocking screws and/or cerclage	126	12	9.42205E-05	1.558144618	0.000146809	235
TraumaSurgery	99100	Anesthesia for patient of extreme age, younger than 1 year and older than 70 (List separately in addition to code for primary anesthesia procedure)	694	43	0.000518961	0.281851152	0.00014627	236
TraumaSurgery	20100	Exploration of penetrating wound (separate procedure); neck	125	12	9.34728E-05	1.558144618	0.000145644	237
TraumaSurgery	82150	Amylase	2669	53	0.00199583	0.072759354	0.000145215	238
TraumaSurgery	44604	Suture of large intestine (colorrhaphy) for perforated ulcer, diverticulum, wound, injury or rupture (single or multiple perforations); without colostomy	131	13	9.79595E-05	1.47810191	0.000144794	239
TraumaSurgery	21462	Open treatment of mandibular fracture; with interdental fixation	145	15	0.000108428	1.335001067	0.000144752	240
TraumaSurgery	72146	Magnetic resonance (eg, proton) imaging, spinal canal and contents, thoracic; without contrast material	543	40	0.000406046	0.354171814	0.00014381	241
TraumaSurgery	36580	Replacement, complete, of a non-tunneled centrally inserted central venous catheter, without subcutaneous port or pump, through same venous access	154	17	0.000115158	1.209837924	0.000139323	242
TraumaSurgery	87077	Culture, bacterial; aerobic isolate, additional methods required for definitive identification, each isolate	2557	53	0.001912079	0.072759354	0.000139122	243
TraumaSurgery	21470	Open treatment of complicated mandibular fracture by multiple surgical approaches including internal fixation, interdental fixation, and/or wiring of dentures or splints	132	14	9.87072E-05	1.403993938	0.000138584	244
TraumaSurgery	87147	Culture, typing; immunologic method, other than immunofluorescence (eg, agglutination grouping), per antiserum	1650	51	0.00123384	0.111225635	0.000137235	245
TraumaSurgery	27220	Closed treatment of acetabulum (hip socket) fracture(s); without manipulation	130	14	9.72117E-05	1.403993938	0.000136485	246
TraumaSurgery	95941	Continuous intraoperative neurophysiology monitoring, from outside the operating room (remote or nearby) or for monitoring of more than one case while in the operating room, per hour (List separately in addition to code for primary procedure)	136	15	0.000101698	1.335001067	0.000135767	247
TraumaSurgery	37204	Transcatheter occlusion or embolization (eg, for tumor destruction, to achieve hemostasis, to occlude a vascular malformation), percutaneous, any method, non-central nervous system, non-head or neck	190	22	0.000142079	0.952008814	0.00013526	248
TraumaSurgery	90703	Tetanus toxoid adsorbed, for intramuscular use	253	28	0.000189189	0.710846758	0.000134484	249
TraumaSurgery	36822	Insertion of cannula(s) for prolonged extracorporeal circulation for cardiopulmonary insufficiency (ECMO) (separate procedure)	128	14	9.57161E-05	1.403993938	0.000134385	250
TraumaSurgery	20936	Autograft for spine surgery only (includes harvesting the graft); local (eg, ribs, spinous process, or laminar fragments) obtained from same incision (List separately in addition to code for primary procedure)	115	12	8.59949E-05	1.558144618	0.000133993	251
TraumaSurgery	25575	Open treatment of radial AND ulnar shaft fractures, with internal fixation, when performed; of radius AND ulna	127	14	9.49683E-05	1.403993938	0.000133335	252
TraumaSurgery	87088	Culture, bacterial; with isolation and presumptive identification of each isolate, urine	1595	51	0.001192712	0.111225635	0.00013266	253
TraumaSurgery	27226	Open treatment of posterior or anterior acetabular wall fracture, with internal fixation	126	14	9.42205E-05	1.403993938	0.000132285	254
TraumaSurgery	72020	Radiologic examination, spine, single view, specify level	680	44	0.000508492	0.258861634	0.000131629	255
TraumaSurgery	90471	Immunization administration (includes percutaneous, intradermal, subcutaneous, or intramuscular injections); 1 vaccine (single or combination vaccine/toxoid)	3254	54	0.002433283	0.054067221	0.000131561	256
TraumaSurgery	90646	Hemophilus influenza b vaccine (Hib), PRP-D conjugate, for booster use only, intramuscular use	358	35	0.000267706	0.487703206	0.000130561	257
TraumaSurgery	75726	Angiography, visceral, selective or supraselective (with or without flush aortogram), radiological supervision and interpretation	233	27	0.000174233	0.747214402	0.00013019	258
TraumaSurgery	99212	Office or other outpatient visit for the evaluation and management of an established patient, which requires at least 2 of these 3 key components: A problem focused history; A problem focused examination; Straightforward medical decision making. Counselin	3179	54	0.002377199	0.054067221	0.000128529	259
TraumaSurgery	95953	Monitoring for localization of cerebral seizure focus by computerized portable 16 or more channel EEG, electroencephalographic (EEG) recording and interpretation, each 24 hours, unattended	163	20	0.000121888	1.047318994	0.000127656	260
TraumaSurgery	87086	Culture, bacterial; quantitative colony count, urine	3120	54	0.00233308	0.054067221	0.000126143	261
TraumaSurgery	21390	Open treatment of orbital floor blowout fracture; periorbital approach, with alloplastic or other implant	114	13	8.52472E-05	1.47810191	0.000126004	262
TraumaSurgery	20692	Application of a multiplane (pins or wires in more than 1 plane), unilateral, external fixation system (eg, Ilizarov, Monticelli type)	120	14	8.97338E-05	1.403993938	0.000125986	263
TraumaSurgery	27218	Open treatment of posterior pelvic bone fracture and/or dislocation, for fracture patterns that disrupt the pelvic ring, unilateral, includes internal fixation, when performed (includes ipsilateral ilium, sacroiliac joint and/or sacrum)	102	11	7.62738E-05	1.645155995	0.000125482	264
TraumaSurgery	71250	Computed tomography, thorax; without contrast material	868	47	0.000649075	0.192903666	0.000125209	265
TraumaSurgery	83935	Osmolality; urine	642	44	0.000480076	0.258861634	0.000124273	266
TraumaSurgery	12034	Repair, intermediate, wounds of scalp, axillae, trunk and/or extremities (excluding hands and feet); 7.6 cm to 12.5 cm	144	18	0.000107681	1.15267951	0.000124121	267
TraumaSurgery	81003	Urinalysis, by dip stick or tablet reagent for bilirubin, glucose, hemoglobin, ketones, leukocytes, nitrite, pH, protein, specific gravity, urobilinogen, any number of these constituents; automated, without microscopy	2260	53	0.001689987	0.072759354	0.000122962	268
TraumaSurgery	20694	Removal, under anesthesia, of external fixation system	142	18	0.000106185	1.15267951	0.000122397	269
TraumaSurgery	87102	Culture, fungi (mold or yeast) isolation, with presumptive identification of isolates; other source (except blood)	1237	50	0.000925006	0.131028262	0.000121202	270
TraumaSurgery	84300	Sodium; urine	938	48	0.00070142	0.171850257	0.000120539	271
TraumaSurgery	73600	Radiologic examination, ankle; 2 views	681	45	0.00050924	0.236388778	0.000120379	272
TraumaSurgery	15100	Split-thickness autograft, trunk, arms, legs; first 100 sq cm or less, or 1% of body area of infants and children (except 15050)	167	22	0.00012488	0.952008814	0.000118886	273
TraumaSurgery	85595	Platelet; automated count (Deprecated)	211	27	0.000157782	0.747214402	0.000117897	274
TraumaSurgery	87324	Infectious agent antigen detection by immunoassay technique, (eg, enzyme immunoassay [EIA], enzyme-linked immunosorbent assay [ELISA], immunochemiluminometric assay [IMCA]) qualitative or semiquantitative, multiple-step method; Clostridium difficile toxin	733	46	0.000548124	0.214409871	0.000117523	275
TraumaSurgery	13132	Repair, complex, forehead, cheeks, chin, mouth, neck, axillae, genitalia, hands and/or feet; 2.6 cm to 7.5 cm	220	28	0.000164512	0.710846758	0.000116943	276
TraumaSurgery	95937	Neuromuscular junction testing (repetitive stimulation, paired stimuli), each nerve, any 1 method	188	25	0.000140583	0.824175443	0.000115865	277
TraumaSurgery	90732	Pneumococcal polysaccharide vaccine, 23-valent (PPSV23), adult or immunosuppressed patient dosage, when administered to individuals 2 years or older, for subcutaneous or intramuscular use	1384	51	0.00103493	0.111225635	0.000115111	278
TraumaSurgery	22554	Arthrodesis, anterior interbody technique, including minimal discectomy to prepare interspace (other than for decompression); cervical below C2	104	13	7.77693E-05	1.47810191	0.000114951	279
TraumaSurgery	27217	Open treatment of anterior pelvic bone fracture and/or dislocation for fracture patterns that disrupt the pelvic ring, unilateral, includes internal fixation, when performed (includes pubic symphysis and/or ipsilateral superior/inferior rami)	103	13	7.70216E-05	1.47810191	0.000113846	280
TraumaSurgery	84600	Volatiles (eg, acetic anhydride, diethylether)	643	45	0.000480824	0.236388778	0.000113661	281
TraumaSurgery	87185	Susceptibility studies, antimicrobial agent; enzyme detection (eg, beta lactamase), per enzyme	329	36	0.00024602	0.459532329	0.000113054	282
TraumaSurgery	72070	Radiologic examination, spine; thoracic, 2 views	582	44	0.000435209	0.258861634	0.000112659	283
TraumaSurgery	27814	Open treatment of bimalleolar ankle fracture (eg, lateral and medial malleoli, or lateral and posterior malleoli, or medial and posterior malleoli), includes internal fixation, when performed	105	14	7.85171E-05	1.403993938	0.000110238	284
TraumaSurgery	74430	Cystography, minimum of 3 views, radiological supervision and interpretation	299	35	0.000223587	0.487703206	0.000109044	285
TraumaSurgery	71275	Computed tomographic angiography, chest (noncoronary), with contrast material(s), including noncontrast images, if performed, and image postprocessing	514	43	0.00038436	0.281851152	0.000108332	286
TraumaSurgery	73120	Radiologic examination, hand; 2 views	668	46	0.000499518	0.214409871	0.000107102	287
TraumaSurgery	73200	Computed tomography, upper extremity; without contrast material	248	32	0.00018545	0.577315365	0.000107063	288
TraumaSurgery	15101	Split-thickness autograft, trunk, arms, legs; each additional 100 sq cm, or each additional 1% of body area of infants and children, or part thereof (List separately in addition to code for primary procedure)	112	16	8.37516E-05	1.270462546	0.000106403	289
TraumaSurgery	13133	Repair, complex, forehead, cheeks, chin, mouth, neck, axillae, genitalia, hands and/or feet; each additional 5 cm or less (List separately in addition to code for primary procedure)	123	18	9.19772E-05	1.15267951	0.00010602	290
TraumaSurgery	72080	Radiologic examination, spine; thoracolumbar junction, minimum of 2 views	370	39	0.000276679	0.379489622	0.000104997	291
TraumaSurgery	87103	Culture, fungi (mold or yeast) isolation, with presumptive identification of isolates; blood	321	37	0.000240038	0.432133355	0.000103728	292
TraumaSurgery	73706	Computed tomographic angiography, lower extremity, with contrast material(s), including noncontrast images, if performed, and image postprocessing	176	26	0.00013161	0.78495473	0.000103308	293
TraumaSurgery	75736	Angiography, pelvic, selective or supraselective, radiological supervision and interpretation	114	17	8.52472E-05	1.209837924	0.000103135	294
TraumaSurgery	85049	Blood count; platelet, automated	1037	50	0.00077545	0.131028262	0.000101606	295
TraumaSurgery	11044	Debridement, bone (includes epidermis, dermis, subcutaneous tissue, muscle and/or fascia, if performed); first 20 sq cm or less	155	24	0.000115906	0.864997437	0.000100259	296
TraumaSurgery	99219	Initial observation care, per day, for the evaluation and management of a patient, which requires these 3 key components: A comprehensive history; A comprehensive examination; and Medical decision making of moderate complexity. Counseling and/or coordinat	198	29	0.000148061	0.675755438	0.000100053	297
TraumaSurgery	82248	Bilirubin; direct	1808	53	0.00135199	0.072759354	9.83699E-05	298
TraumaSurgery	11011	Debridement including removal of foreign material at the site of an open fracture and/or an open dislocation (eg, excisional debridement); skin, subcutaneous tissue, muscle fascia, and muscle	108	17	8.07605E-05	1.209837924	9.77071E-05	299
TraumaSurgery	99442	Telephone evaluation and management service by a physician or other qualified health care professional who may report evaluation and management services provided to an established patient, parent, or guardian not originating from a related E/M service pro	284	36	0.00021237	0.459532329	9.75909E-05	300
TraumaSurgery	31615	Tracheobronchoscopy through established tracheostomy incision	266	35	0.00019891	0.487703206	9.70091E-05	301
TraumaSurgery	85023	Blood count; hemogram and platelet count, automated, and manual differential WBC count (CBC) (Deprecated)	498	44	0.000372395	0.258861634	9.63989E-05	302
TraumaSurgery	95951	Monitoring for localization of cerebral seizure focus by cable or radio, 16 or more channel telemetry, combined electroencephalographic (EEG) and video recording and interpretation (eg, for presurgical localization), each 24 hours	148	24	0.000110672	0.864997437	9.57308E-05	303
TraumaSurgery	73510	Radiologic examination, hip, unilateral; complete, minimum of 2 views	656	47	0.000490545	0.192903666	9.46279E-05	304
TraumaSurgery	89051	Cell count, miscellaneous body fluids (eg, cerebrospinal fluid, joint fluid), except blood; with differential count	832	49	0.000622155	0.15123097	9.40891E-05	305
TraumaSurgery	72010	Radiologic examination, spine, entire, survey study, anteroposterior and lateral	167	27	0.00012488	0.747214402	9.33118E-05	306
TraumaSurgery	13160	Secondary closure of surgical wound or dehiscence, extensive or complicated	119	20	8.89861E-05	1.047318994	9.31968E-05	307
TraumaSurgery	36245	Selective catheter placement, arterial system; each first order abdominal, pelvic, or lower extremity artery branch, within a vascular family	137	23	0.000102446	0.907557052	9.29757E-05	308
TraumaSurgery	80053	Comprehensive metabolic panel This panel must include the following: Albumin (82040) Bilirubin, total (82247) Calcium, total (82310) Carbon dioxide (bicarbonate) (82374) Chloride (82435) Creatinine (82565) Glucose (82947) Phosphatase, alkaline (84075) Pot	3456	55	0.002584335	0.035718083	9.23075E-05	309
TraumaSurgery	36247	Selective catheter placement, arterial system; initial third order or more selective abdominal, pelvic, or lower extremity artery branch, within a vascular family	142	24	0.000106185	0.864997437	9.18498E-05	310
TraumaSurgery	37244	Vascular embolization or occlusion, inclusive of all radiological supervision and interpretation, intraprocedural roadmapping, and imaging guidance necessary to complete the intervention; for arterial or venous hemorrhage or lymphatic extravasation	117	20	8.74905E-05	1.047318994	9.16305E-05	311
TraumaSurgery	75774	Angiography, selective, each additional vessel studied after basic examination, radiological supervision and interpretation (List separately in addition to code for primary procedure)	172	28	0.000128619	0.710846758	9.14281E-05	312
TraumaSurgery	75989	Radiological guidance (ie, fluoroscopy, ultrasound, or computed tomography), for percutaneous drainage (eg, abscess, specimen collection), with placement of catheter, radiological supervision and interpretation	180	29	0.000134601	0.675755438	9.09572E-05	313
TraumaSurgery	82310	Calcium; total	1311	52	0.000980342	0.091807549	9.00028E-05	314
TraumaSurgery	83036	Hemoglobin; glycosylated (A1C)	1310	52	0.000979595	0.091807549	8.99342E-05	315
TraumaSurgery	72148	Magnetic resonance (eg, proton) imaging, spinal canal and contents, lumbar; without contrast material	424	43	0.00031706	0.281851152	8.93636E-05	316
TraumaSurgery	15852	Dressing change (for other than burns) under anesthesia (other than local)	131	23	9.79595E-05	0.907557052	8.89038E-05	317
TraumaSurgery	94667	Manipulation chest wall, such as cupping, percussing, and vibration to facilitate lung function; initial demonstration and/or evaluation	124	22	9.2725E-05	0.952008814	8.8275E-05	318
TraumaSurgery	21453	Closed treatment of mandibular fracture with interdental fixation	102	18	7.62738E-05	1.15267951	8.79192E-05	319
TraumaSurgery	86922	Compatibility test each unit; antiglobulin technique	354	41	0.000264715	0.329479201	8.7218E-05	320
TraumaSurgery	12032	Repair, intermediate, wounds of scalp, axillae, trunk and/or extremities (excluding hands and feet); 2.6 cm to 7.5 cm	202	32	0.000151052	0.577315365	8.72046E-05	321
TraumaSurgery	21320	Closed treatment of nasal bone fracture; with stabilization	101	18	7.5526E-05	1.15267951	8.70573E-05	322
TraumaSurgery	70480	Computed tomography, orbit, sella, or posterior fossa or outer, middle, or inner ear; without contrast material	328	40	0.000245273	0.354171814	8.68686E-05	323
TraumaSurgery	70551	Magnetic resonance (eg, proton) imaging, brain (including brain stem); without contrast material	448	44	0.000335006	0.258861634	8.67203E-05	324
TraumaSurgery	74176	Computed tomography, abdomen and pelvis; without contrast material	376	42	0.000281166	0.30538165	8.5863E-05	325
TraumaSurgery	90700	Diphtheria, tetanus toxoids, and acellular pertussis vaccine (DTaP), when administered to individuals younger than 7 years, for intramuscular use	265	37	0.000198162	0.432133355	8.56325E-05	326
TraumaSurgery	95813	Electroencephalogram (EEG) extended monitoring; 61-119 minutes	184	31	0.000137592	0.609064063	8.38023E-05	327
TraumaSurgery	75894	Transcatheter therapy, embolization, any method, radiological supervision and interpretation	205	33	0.000153295	0.546543706	8.37826E-05	328
TraumaSurgery	83874	Myoglobin	156	28	0.000116654	0.710846758	8.29231E-05	329
TraumaSurgery	97606	Negative pressure wound therapy (eg, vacuum assisted drainage collection), utilizing durable medical equipment (DME), including topical application(s), wound assessment, and instruction(s) for ongoing care, per session; total wound(s) surface area greater	115	22	8.59949E-05	0.952008814	8.18679E-05	330
TraumaSurgery	80101	Drug screen, qualitative; single drug class method (eg, immunoassay, enzyme assay), each drug class	421	44	0.000314816	0.258861634	8.14939E-05	331
TraumaSurgery	17250	Chemical cauterization of granulation tissue (ie, proud flesh)	354	42	0.000264715	0.30538165	8.08391E-05	332
TraumaSurgery	97166	Occupational therapy evaluation, moderate complexity, requiring these components: An occupational profile and medical and therapy history, which includes an expanded review of medical and/or therapy records and additional review of physical, cognitive, or	234	36	0.000174981	0.459532329	8.04094E-05	333
TraumaSurgery	80186	Phenytoin; free	282	39	0.000210875	0.379489622	8.00247E-05	334
TraumaSurgery	87075	Culture, bacterial; any source, except blood, anaerobic with isolation and presumptive identification of isolates	956	51	0.00071488	0.111225635	7.95129E-05	335
TraumaSurgery	99224	Subsequent observation care, per day, for the evaluation and management of a patient, which requires at least 2 of these 3 key components: Problem focused interval history; Problem focused examination; Medical decision making that is straightforward or of	148	28	0.000110672	0.710846758	7.86707E-05	336
TraumaSurgery	80185	Phenytoin; total	545	47	0.000407541	0.192903666	7.86162E-05	337
TraumaSurgery	36569	Insertion of peripherally inserted central venous catheter (PICC), without subcutaneous port or pump, without imaging guidance; age 5 years or older	467	46	0.000349214	0.214409871	7.4875E-05	338
TraumaSurgery	82945	Glucose, body fluid, other than blood	514	47	0.00038436	0.192903666	7.41445E-05	339
TraumaSurgery	12052	Repair, intermediate, wounds of face, ears, eyelids, nose, lips and/or mucous membranes; 2.6 cm to 5.0 cm	120	25	8.97338E-05	0.824175443	7.39564E-05	340
TraumaSurgery	82533	Cortisol; total	1819	54	0.001360216	0.054067221	7.35431E-05	341
TraumaSurgery	74150	Computed tomography, abdomen; without contrast material	322	42	0.000240786	0.30538165	7.35316E-05	342
TraumaSurgery	93978	Duplex scan of aorta, inferior vena cava, iliac vasculature, or bypass grafts; complete study	152	30	0.000113663	0.641853886	7.2955E-05	343
TraumaSurgery	82140	Ammonia	566	48	0.000423245	0.171850257	7.27347E-05	344
TraumaSurgery	73080	Radiologic examination, elbow; complete, minimum of 3 views	239	38	0.00017872	0.405465108	7.24647E-05	345
TraumaSurgery	85384	Fibrinogen; activity	722	50	0.000539899	0.131028262	7.0742E-05	346
TraumaSurgery	73552	Radiologic examination, femur; minimum 2 views	286	41	0.000213866	0.329479201	7.04643E-05	347
TraumaSurgery	51702	Insertion of temporary indwelling bladder catheter; simple (eg, Foley)	218	37	0.000163016	0.432133355	7.04449E-05	348
TraumaSurgery	11042	Debridement, subcutaneous tissue (includes epidermis and dermis, if performed); first 20 sq cm or less	232	38	0.000173485	0.405465108	7.03423E-05	349
TraumaSurgery	88305	Level IV - Surgical pathology, gross and microscopic examination Abortion - spontaneous/missed Artery, biopsy Bone marrow, biopsy Bone exostosis Brain/meninges, other than for tumor resection Breast, biopsy, not requiring microscopic evaluation of surgica	841	51	0.000628885	0.111225635	6.99481E-05	350
TraumaSurgery	31502	Tracheotomy tube change prior to establishment of fistula tract	108	24	8.07605E-05	0.864997437	6.98576E-05	351
TraumaSurgery	80170	Gentamicin	161	32	0.000120393	0.577315365	6.95047E-05	352
TraumaSurgery	73206	Computed tomographic angiography, upper extremity, with contrast material(s), including noncontrast images, if performed, and image postprocessing	107	24	8.00127E-05	0.864997437	6.92108E-05	353
TraumaSurgery	99214	Office or other outpatient visit for the evaluation and management of an established patient, which requires at least 2 of these 3 key components: A detailed history; A detailed examination; Medical decision making of moderate complexity. Counseling and/o	2587	55	0.001934512	0.035718083	6.90971E-05	354
TraumaSurgery	83615	Lactate dehydrogenase (LD), (LDH)	1254	53	0.000937719	0.072759354	6.82278E-05	355
TraumaSurgery	82003	Acetaminophen	222	38	0.000166008	0.405465108	6.73103E-05	356
TraumaSurgery	73620	Radiologic examination, foot; 2 views	465	47	0.000347719	0.192903666	6.70762E-05	357
TraumaSurgery	97760	Orthotic(s) management and training (including assessment and fitting when not otherwise reported), upper extremity(ies), lower extremity(ies) and/or trunk, initial orthotic(s) encounter, each 15 minutes	219	38	0.000163764	0.405465108	6.64007E-05	358
TraumaSurgery	82948	Glucose; blood, reagent strip	269	41	0.000201153	0.329479201	6.62759E-05	359
TraumaSurgery	29125	Application of short arm splint (forearm to hand); static	131	29	9.79595E-05	0.675755438	6.61966E-05	360
TraumaSurgery	82977	Glutamyltransferase, gamma (GGT)	1200	53	0.000897338	0.072759354	6.52898E-05	361
TraumaSurgery	80196	Salicylate	188	36	0.000140583	0.459532329	6.46024E-05	362
TraumaSurgery	84157	Protein, total, except by refractometry; other source (eg, synovial fluid, cerebrospinal fluid)	447	47	0.000334259	0.192903666	6.44797E-05	363
TraumaSurgery	73562	Radiologic examination, knee; 3 views	361	45	0.000269949	0.236388778	6.3813E-05	364
TraumaSurgery	87181	Susceptibility studies, antimicrobial agent; agar dilution method, per agent (eg, antibiotic gradient strip)	494	48	0.000369404	0.171850257	6.34822E-05	365
TraumaSurgery	90714	Tetanus and diphtheria toxoids adsorbed (Td), preservative free, when administered to individuals 7 years or older, for intramuscular use	146	32	0.000109176	0.577315365	6.30291E-05	366
TraumaSurgery	70549	Magnetic resonance angiography, neck; without contrast material(s), followed by contrast material(s) and further sequences	130	30	9.72117E-05	0.641853886	6.23957E-05	367
TraumaSurgery	71020	Radiologic examination, chest, 2 views, frontal and lateral	893	52	0.000667769	0.091807549	6.13063E-05	368
TraumaSurgery	29515	Application of short leg splint (calf to foot)	142	32	0.000106185	0.577315365	6.13023E-05	369
TraumaSurgery	93306	Echocardiography, transthoracic, real-time with image documentation (2D), includes M-mode recording, when performed, complete, with spectral Doppler echocardiography, and with color flow Doppler echocardiography	619	50	0.000462877	0.131028262	6.065E-05	370
TraumaSurgery	97004	Occupational therapy re-evaluation	138	32	0.000103194	0.577315365	5.95754E-05	371
TraumaSurgery	90734	Meningococcal conjugate vaccine, serogroups A, C, W, Y, quadrivalent, diphtheria toxoid carrier (MenACWY-D) or CRM197 carrier (MenACWY-CRM), for intramuscular use	240	41	0.000179468	0.329479201	5.91309E-05	372
TraumaSurgery	87186	Susceptibility studies, antimicrobial agent; microdilution or agar dilution (minimum inhibitory concentration [MIC] or breakpoint), each multi-antimicrobial, per plate	1082	53	0.0008091	0.072759354	5.88696E-05	373
TraumaSurgery	75898	Angiography through existing catheter for follow-up study for transcatheter therapy, embolization or infusion, other than for thrombolysis	127	31	9.49683E-05	0.609064063	5.78418E-05	374
TraumaSurgery	87015	Concentration (any type), for infectious agents	689	51	0.000515222	0.111225635	5.73059E-05	375
TraumaSurgery	97605	Negative pressure wound therapy (eg, vacuum assisted drainage collection), utilizing durable medical equipment (DME), including topical application(s), wound assessment, and instruction(s) for ongoing care, per session; total wound(s) surface area less th	119	30	8.89861E-05	0.641853886	5.71161E-05	376
TraumaSurgery	99225	Subsequent observation care, per day, for the evaluation and management of a patient, which requires at least 2 of these 3 key components: An expanded problem focused interval history; An expanded problem focused examination; Medical decision making of mo	117	30	8.74905E-05	0.641853886	5.61561E-05	377
TraumaSurgery	88300	Level I - Surgical pathology, gross examination only	264	43	0.000197414	0.281851152	5.56415E-05	378
TraumaSurgery	76604	Ultrasound, chest (includes mediastinum), real time with image documentation	143	35	0.000106933	0.487703206	5.21515E-05	379
TraumaSurgery	97161	Physical therapy evaluation: low complexity, requiring these components: A history with no personal factors and/or comorbidities that impact the plan of care; An examination of body system(s) using standardized tests and measures addressing 1-2 elements f	263	44	0.000196667	0.258861634	5.09095E-05	380
TraumaSurgery	86077	Blood bank physician services; difficult cross match and/or evaluation of irregular antibody(s), interpretation and written report	260	44	0.000194423	0.258861634	5.03287E-05	381
TraumaSurgery	51600	Injection procedure for cystography or voiding urethrocystography	252	44	0.000188441	0.258861634	4.87802E-05	382
TraumaSurgery	76937	Ultrasound guidance for vascular access requiring ultrasound evaluation of potential access sites, documentation of selected vessel patency, concurrent realtime ultrasound visualization of vascular needle entry, with permanent recording and reporting (Lis	303	46	0.000226578	0.214409871	4.85806E-05	383
TraumaSurgery	93308	Echocardiography, transthoracic, real-time with image documentation (2D), includes M-mode recording, when performed, follow-up or limited study	303	46	0.000226578	0.214409871	4.85806E-05	384
TraumaSurgery	80069	Renal function panel This panel must include the following: Albumin (82040) Calcium, total (82310) Carbon dioxide (bicarbonate) (82374) Chloride (82435) Creatinine (82565) Glucose (82947) Phosphorus inorganic (phosphate) (84100) Potassium (84132) Sodium (	374	48	0.00027967	0.171850257	4.80614E-05	385
TraumaSurgery	97165	Occupational therapy evaluation, low complexity, requiring these components: An occupational profile and medical and therapy history, which includes a brief history including review of medical and/or therapy records relating to the presenting problem; An	177	40	0.000132357	0.354171814	4.68773E-05	386
TraumaSurgery	93307	Echocardiography, transthoracic, real-time with image documentation (2D), includes M-mode recording, when performed, complete, without spectral or color Doppler echocardiography	322	47	0.000240786	0.192903666	4.64485E-05	387
TraumaSurgery	93325	Doppler echocardiography color flow velocity mapping (List separately in addition to codes for echocardiography)	408	49	0.000305095	0.15123097	4.61398E-05	388
TraumaSurgery	73500	Radiologic examination, hip, unilateral; 1 view	149	38	0.00011142	0.405465108	4.51767E-05	389
TraumaSurgery	73650	Radiologic examination; calcaneus, minimum of 2 views	159	39	0.000118897	0.379489622	4.51203E-05	390
TraumaSurgery	70491	Computed tomography, soft tissue neck; with contrast material(s)	193	42	0.000144322	0.30538165	4.40733E-05	391
TraumaSurgery	93320	Doppler echocardiography, pulsed wave and/or continuous wave with spectral display (List separately in addition to codes for echocardiographic imaging); complete	386	49	0.000288644	0.15123097	4.36519E-05	392
TraumaSurgery	70544	Magnetic resonance angiography, head; without contrast material(s)	189	42	0.000141331	0.30538165	4.31598E-05	393
TraumaSurgery	84443	Thyroid stimulating hormone (TSH)	1036	54	0.000774702	0.054067221	4.1886E-05	394
TraumaSurgery	74020	Radiologic examination, abdomen; complete, including decubitus and/or erect views	258	46	0.000192928	0.214409871	4.13656E-05	395
TraumaSurgery	86870	Antibody identification, RBC antibodies, each panel for each serum technique	257	46	0.00019218	0.214409871	4.12053E-05	396
TraumaSurgery	85520	Heparin assay	209	44	0.000156286	0.258861634	4.04566E-05	397
TraumaSurgery	99215	Office or other outpatient visit for the evaluation and management of an established patient, which requires at least 2 of these 3 key components: A comprehensive history; A comprehensive examination; Medical decision making of high complexity. Counseling	1494	55	0.001117186	0.035718083	3.99038E-05	398
TraumaSurgery	88304	Level III - Surgical pathology, gross and microscopic examination Abortion, induced Abscess Aneurysm - arterial/ventricular Anus, tag Appendix, other than incidental Artery, atheromatous plaque Bartholin's gland cyst Bone fragment(s), other than pathologi	245	46	0.000183207	0.214409871	3.92813E-05	399
TraumaSurgery	84540	Urea nitrogen, urine	165	42	0.000123384	0.30538165	3.76792E-05	400
TraumaSurgery	86022	Antibody identification; platelet antibodies	132	39	9.87072E-05	0.379489622	3.74584E-05	401
TraumaSurgery	70553	Magnetic resonance (eg, proton) imaging, brain (including brain stem); without contrast material, followed by contrast material(s) and further sequences	322	49	0.000240786	0.15123097	3.64143E-05	402
TraumaSurgery	93971	Duplex scan of extremity veins including responses to compression and other maneuvers; unilateral or limited study	283	48	0.000211622	0.171850257	3.63674E-05	403
TraumaSurgery	87116	Culture, tubercle or other acid-fast bacilli (eg, TB, AFB, mycobacteria) any source, with isolation and presumptive identification of isolates	312	49	0.000233308	0.15123097	3.52834E-05	404
TraumaSurgery	90648	Haemophilus influenzae type b vaccine (Hib), PRP-T conjugate, 4 dose schedule, for intramuscular use	182	44	0.000136096	0.258861634	3.52301E-05	405
TraumaSurgery	87206	Smear, primary source with interpretation; fluorescent and/or acid fast stain for bacteria, fungi, parasites, viruses or cell types	310	49	0.000231812	0.15123097	3.50572E-05	406
TraumaSurgery	87106	Culture, fungi, definitive identification, each organism; yeast	272	48	0.000203397	0.171850257	3.49538E-05	407
TraumaSurgery	99211	Office or other outpatient visit for the evaluation and management of an established patient, that may not require the presence of a physician or other qualified health care professional. Usually, the presenting problem(s) are minimal. Typically, 5 minute	639	53	0.000477833	0.072759354	3.47668E-05	408
TraumaSurgery	73721	Magnetic resonance (eg, proton) imaging, any joint of lower extremity; without contrast material	148	42	0.000110672	0.30538165	3.37971E-05	409
TraumaSurgery	84439	Thyroxine; free	820	54	0.000613181	0.054067221	3.3153E-05	410
TraumaSurgery	92611	Motion fluoroscopic evaluation of swallowing function by cine or video recording	169	44	0.000126375	0.258861634	3.27137E-05	411
TraumaSurgery	76705	Ultrasound, abdominal, real time with image documentation; limited (eg, single organ, quadrant, follow-up)	226	47	0.000168999	0.192903666	3.26005E-05	412
TraumaSurgery	93312	Echocardiography, transesophageal, real-time with image documentation (2D) (with or without M-mode recording); including probe placement, image acquisition, interpretation and report	118	40	8.82383E-05	0.354171814	3.12515E-05	413
TraumaSurgery	36000	Introduction of needle or intracatheter, vein	147	43	0.000109924	0.281851152	3.09822E-05	414
TraumaSurgery	80162	Digoxin; total	213	47	0.000159278	0.192903666	3.07252E-05	415
TraumaSurgery	3078F	Most recent diastolic blood pressure less than 80 mm Hg (HTN, CKD, CAD) (DM)	133	42	9.9455E-05	0.30538165	3.03717E-05	416
TraumaSurgery	97162	Physical therapy evaluation: moderate complexity, requiring these components: A history of present problem with 1-2 personal factors and/or comorbidities that impact the plan of care; An examination of body systems using standardized tests and measures in	156	44	0.000116654	0.258861634	3.01972E-05	417
TraumaSurgery	86880	Antihuman globulin test (Coombs test); direct, each antiserum	228	48	0.000170494	0.171850257	2.92995E-05	418
TraumaSurgery	86701	Antibody; HIV-1	102	39	7.62738E-05	0.379489622	2.89451E-05	419
TraumaSurgery	87176	Homogenization, tissue, for culture	125	42	9.34728E-05	0.30538165	2.85449E-05	420
TraumaSurgery	82747	Folic acid; RBC	216	48	0.000161521	0.171850257	2.77574E-05	421
TraumaSurgery	86905	Blood typing, serologic; RBC antigens, other than ABO or Rh (D), each	128	43	9.57161E-05	0.281851152	2.69777E-05	422
TraumaSurgery	36415	Collection of venous blood by venipuncture	663	54	0.00049578	0.054067221	2.68054E-05	423
TraumaSurgery	3074F	Most recent systolic blood pressure less than 130 mm Hg (DM), (HTN, CKD, CAD)	116	42	8.67427E-05	0.30538165	2.64896E-05	424
TraumaSurgery	96365	Intravenous infusion, for therapy, prophylaxis, or diagnosis (specify substance or drug); initial, up to 1 hour	262	50	0.000195919	0.131028262	2.56709E-05	425
TraumaSurgery	87493	Infectious agent detection by nucleic acid (DNA or RNA); Clostridium difficile, toxin gene(s), amplified probe technique	198	48	0.000148061	0.171850257	2.54443E-05	426
TraumaSurgery	90686	Influenza virus vaccine, quadrivalent (IIV4), split virus, preservative free, 0.5 mL dosage, for intramuscular use	465	53	0.000347719	0.072759354	2.52998E-05	427
TraumaSurgery	74230	Radiologic examination, swallowing function, with cineradiography/videoradiography, including scout neck radiograph(s) and delayed image(s), when performed, contrast (eg, barium) study	123	44	9.19772E-05	0.258861634	2.38094E-05	428
TraumaSurgery	99202	Office or other outpatient visit for the evaluation and management of a new patient, which requires these 3 key components: An expanded problem focused history; An expanded problem focused examination; Straightforward medical decision making. Counseling a	343	52	0.000256489	0.091807549	2.35476E-05	429
TraumaSurgery	88311	Decalcification procedure (List separately in addition to code for surgical pathology examination)	102	42	7.62738E-05	0.30538165	2.32926E-05	430
TraumaSurgery	84133	Potassium; urine	109	43	8.15082E-05	0.281851152	2.29732E-05	431
TraumaSurgery	84702	Gonadotropin, chorionic (hCG); quantitative	322	52	0.000240786	0.091807549	2.2106E-05	432
TraumaSurgery	87340	Infectious agent antigen detection by immunoassay technique, (eg, enzyme immunoassay [EIA], enzyme-linked immunosorbent assay [ELISA], immunochemiluminometric assay [IMCA]) qualitative or semiquantitative, multiple-step method; hepatitis B surface antigen	394	53	0.000294626	0.072759354	2.14368E-05	433
TraumaSurgery	80164	Valproic acid (dipropylacetic acid); total	148	47	0.000110672	0.192903666	2.1349E-05	434
TraumaSurgery	70355	Orthopantogram (eg, panoramic x-ray)	108	44	8.07605E-05	0.258861634	2.09058E-05	435
TraumaSurgery	86706	Hepatitis B surface antibody (HBsAb)	379	53	0.000283409	0.072759354	2.06207E-05	436
TraumaSurgery	83880	Natriuretic peptide	298	52	0.000222839	0.091807549	2.04583E-05	437
TraumaSurgery	96372	Therapeutic, prophylactic, or diagnostic injection (specify substance or drug); subcutaneous or intramuscular	501	54	0.000374639	0.054067221	2.02557E-05	438
TraumaSurgery	82040	Albumin; serum, plasma or whole blood	283	52	0.000211622	0.091807549	1.94285E-05	439
TraumaSurgery	76942	Ultrasonic guidance for needle placement (eg, biopsy, aspiration, injection, localization device), imaging supervision and interpretation	280	52	0.000209379	0.091807549	1.92226E-05	440
TraumaSurgery	99201	Office or other outpatient visit for the evaluation and management of a new patient, which requires these 3 key components: A problem focused history; A problem focused examination; Straightforward medical decision making. Counseling and/or coordination o	194	50	0.00014507	0.131028262	1.90082E-05	441
TraumaSurgery	99243	Office consultation for a new or established patient, which requires these 3 key components: A detailed history; A detailed examination; and Medical decision making of low complexity. Counseling and/or coordination of care with other physicians, other qua	269	52	0.000201153	0.091807549	1.84674E-05	442
TraumaSurgery	84478	Triglycerides	221	51	0.00016526	0.111225635	1.83811E-05	443
TraumaSurgery	76770	Ultrasound, retroperitoneal (eg, renal, aorta, nodes), real time with image documentation; complete	184	50	0.000137592	0.131028262	1.80284E-05	444
TraumaSurgery	10060	Incision and drainage of abscess (eg, carbuncle, suppurative hidradenitis, cutaneous or subcutaneous abscess, cyst, furuncle, or paronychia); simple or single	111	46	8.30038E-05	0.214409871	1.77968E-05	445
TraumaSurgery	99203	Office or other outpatient visit for the evaluation and management of a new patient, which requires these 3 key components: A detailed history; A detailed examination; Medical decision making of low complexity. Counseling and/or coordination of care with	651	55	0.000486806	0.035718083	1.73878E-05	446
TraumaSurgery	80076	Hepatic function panel This panel must include the following: Albumin (82040) Bilirubin, total (82247) Bilirubin, direct (82248) Phosphatase, alkaline (84075) Protein, total (84155) Transferase, alanine amino (ALT) (SGPT) (84460) Transferase, aspartate am	427	54	0.000319303	0.054067221	1.72638E-05	447
TraumaSurgery	93880	Duplex scan of extracranial arteries; complete bilateral study	107	46	8.00127E-05	0.214409871	1.71555E-05	448
TraumaSurgery	82042	Albumin; other source, quantitative, each specimen	417	54	0.000311825	0.054067221	1.68595E-05	449
TraumaSurgery	82607	Cyanocobalamin (Vitamin B-12)	401	54	0.000299861	0.054067221	1.62126E-05	450
TraumaSurgery	82570	Creatinine; other source	578	55	0.000432218	0.035718083	1.5438E-05	451
TraumaSurgery	86704	Hepatitis B core antibody (HBcAb); total	372	54	0.000278175	0.054067221	1.50401E-05	452
TraumaSurgery	96361	Intravenous infusion, hydration; each additional hour (List separately in addition to code for primary procedure)	108	48	8.07605E-05	0.171850257	1.38787E-05	453
TraumaSurgery	84155	Protein, total, except by refractometry; serum, plasma or whole blood	201	52	0.000150304	0.091807549	1.37991E-05	454
TraumaSurgery	86803	Hepatitis C antibody	321	54	0.000240038	0.054067221	1.29782E-05	455
TraumaSurgery	76700	Ultrasound, abdominal, real time with image documentation; complete	105	49	7.85171E-05	0.15123097	1.18742E-05	456
TraumaSurgery	90670	Pneumococcal conjugate vaccine, 13 valent (PCV13), for intramuscular use	119	50	8.89861E-05	0.131028262	1.16597E-05	457
TraumaSurgery	99204	Office or other outpatient visit for the evaluation and management of a new patient, which requires these 3 key components: A comprehensive history; A comprehensive examination; Medical decision making of moderate complexity. Counseling and/or coordinatio	359	55	0.000268454	0.035718083	9.58865E-06	458
TraumaSurgery	99242	Office consultation for a new or established patient, which requires these 3 key components: An expanded problem focused history; An expanded problem focused examination; and Straightforward medical decision making. Counseling and/or coordination of care	105	51	7.85171E-05	0.111225635	8.73312E-06	459
TraumaSurgery	84550	Uric acid; blood	132	53	9.87072E-05	0.072759354	7.18187E-06	460
TraumaSurgery	99205	Office or other outpatient visit for the evaluation and management of a new patient, which requires these 3 key components: A comprehensive history; A comprehensive examination; Medical decision making of high complexity. Counseling and/or coordination of	226	55	0.000168999	0.035718083	6.03631E-06	461
TraumaSurgery	85045	Blood count; reticulocyte, automated	135	54	0.000100951	0.054067221	5.45812E-06	462
TraumaSurgery	84156	Protein, total, except by refractometry; urine	109	54	8.15082E-05	0.054067221	4.40692E-06	463
TraumaSurgery	80061	Lipid panel This panel must include the following: Cholesterol, serum, total (82465) Lipoprotein, direct measurement, high density cholesterol (HDL cholesterol) (83718) Triglycerides (84478)	152	55	0.000113663	0.035718083	4.05982E-06	464
Urology	81002	Urinalysis, by dip stick or tablet reagent for bilirubin, glucose, hemoglobin, ketones, leukocytes, nitrite, pH, protein, specific gravity, urobilinogen, any number of these constituents; non-automated, without microscopy	228438	52	0.067264249	0.091807549	0.006175366	1
Urology	76775	Ultrasound, retroperitoneal (eg, renal, aorta, nodes), real time with image documentation; limited	55144	44	0.016237315	0.258861634	0.004203218	2
Urology	51720	Bladder instillation of anticarcinogenic agent (including retention time)	17969	26	0.005291026	0.78495473	0.004153216	3
Urology	81000	Urinalysis, by dip stick or tablet reagent for bilirubin, glucose, hemoglobin, ketones, leukocytes, nitrite, pH, protein, specific gravity, urobilinogen, any number of these constituents; non-automated, with microscopy	33140	38	0.009758172	0.405465108	0.003956598	4
Urology	51798	Measurement of post-voiding residual urine and/or bladder capacity by ultrasound, non-imaging	53120	45	0.015641342	0.236388778	0.003697438	5
Urology	52000	Cystourethroscopy (separate procedure)	41513	46	0.012223626	0.214409871	0.002620866	6
Urology	51736	Simple uroflowmetry (UFR) (eg, stop-watch flow rate, mechanical uroflowmeter)	7724	20	0.002274355	1.047318994	0.002381975	7
Urology	84153	Prostate specific antigen (PSA); total	86609	52	0.025502278	0.091807549	0.002341302	8
Urology	99213	Office or other outpatient visit for the evaluation and management of an established patient, which requires at least 2 of these 3 key components: An expanded problem focused history; An expanded problem focused examination; Medical decision making of low	220603	55	0.06495721	0.035718083	0.002320147	9
Urology	55700	Biopsy, prostate; needle or punch, single or multiple, any approach	10263	27	0.003021971	0.747214402	0.00225806	10
Urology	51741	Complex uroflowmetry (eg, calibrated electronic equipment)	19993	41	0.005886998	0.329479201	0.001939644	11
Urology	99024	Postoperative follow-up visit, normally included in the surgical package, to indicate that an evaluation and management service was performed during a postoperative period for a reason(s) related to the original procedure	18205	40	0.005360516	0.354171814	0.001898544	12
Urology	82962	Glucose, blood by glucose monitoring device(s) cleared by the FDA specifically for home use	65623	52	0.019322888	0.091807549	0.001773987	13
Urology	54150	Circumcision, using clamp or other device with regional dorsal penile or ring block	6540	23	0.001925722	0.907557052	0.001747703	14
Urology	99291	Critical care, evaluation and management of the critically ill or critically injured patient; first 30-74 minutes	8293	28	0.002441899	0.710846758	0.001735816	15
Urology	76872	Ultrasound, transrectal	9581	32	0.002821154	0.577315365	0.001628696	16
Urology	76857	Ultrasound, pelvic (nonobstetric), real time with image documentation; limited or follow-up (eg, for follicles)	17845	42	0.005254513	0.30538165	0.001604632	17
Urology	99231	Subsequent hospital care, per day, for the evaluation and management of a patient, which requires at least 2 of these 3 key components: A problem focused interval history; A problem focused examination; Medical decision making that is straightforward or o	22688	45	0.006680549	0.236388778	0.001579207	18
Urology	51784	Electromyography studies (EMG) of anal or urethral sphincter, other than needle, any technique	15118	40	0.00445154	0.354171814	0.00157661	19
Urology	99211	Office or other outpatient visit for the evaluation and management of an established patient, that may not require the presence of a physician or other qualified health care professional. Usually, the presenting problem(s) are minimal. Typically, 5 minute	73213	53	0.021557786	0.072759354	0.001568531	20
Urology	36620	Arterial catheterization or cannulation for sampling, monitoring or transfusion (separate procedure); percutaneous	7485	28	0.002203981	0.710846758	0.001566692	21
Urology	99232	Subsequent hospital care, per day, for the evaluation and management of a patient, which requires at least 2 of these 3 key components: An expanded problem focused interval history; An expanded problem focused examination; Medical decision making of moder	21809	45	0.006421725	0.236388778	0.001518024	22
Urology	99285	Emergency department visit for the evaluation and management of a patient, which requires these 3 key components within the constraints imposed by the urgency of the patient's clinical condition and/or mental status: A comprehensive history; A comprehensi	11209	36	0.003300523	0.459532329	0.001516697	23
Urology	36415	Collection of venous blood by venipuncture	89977	54	0.026493996	0.054067221	0.001432457	24
Urology	85027	Blood count; complete (CBC), automated (Hgb, Hct, RBC, WBC and platelet count)	88880	54	0.026170981	0.054067221	0.001414992	25
Urology	88112	Cytopathology, selective cellular enhancement technique with interpretation (eg, liquid based slide preparation method), except cervical or vaginal	30667	49	0.009029989	0.15123097	0.001365614	26
Urology	55250	Vasectomy, unilateral or bilateral (separate procedure), including postoperative semen examination(s)	3063	13	0.000901909	1.47810191	0.001333114	27
Urology	71010	Radiologic examination, chest; single view, frontal	25981	48	0.007650183	0.171850257	0.001314686	28
Urology	80051	Electrolyte panel This panel must include the following: Carbon dioxide (bicarbonate) (82374) Chloride (82435) Potassium (84132) Sodium (84295)	21760	47	0.006407297	0.192903666	0.001235991	29
Urology	51728	Complex cystometrogram (ie, calibrated electronic equipment); with voiding pressure studies (ie, bladder voiding pressure), any technique	4944	25	0.001455776	0.824175443	0.001199814	30
Urology	94657	Ventilation assist and management, initiation of pressure or volume preset ventilators for assisted or controlled breathing; subsequent days (Deprecated)	4138	22	0.001218446	0.952008814	0.001159972	31
Urology	52310	Cystourethroscopy, with removal of foreign body, calculus, or ureteral stent from urethra or bladder (separate procedure); simple	8049	35	0.002370052	0.487703206	0.001155882	32
Urology	88309	Level VI - Surgical pathology, gross and microscopic examination Bone resection Breast, mastectomy - with regional lymph nodes Colon, segmental resection for tumor Colon, total resection Esophagus, partial/total resection Extremity, disarticulation Fetus,	5745	29	0.001691632	0.675755438	0.00114313	33
Urology	54200	Injection procedure for Peyronie disease	2080	9	0.000612462	1.84582669	0.001130499	34
Urology	51726	Complex cystometrogram (ie, calibrated electronic equipment)	8674	37	0.002554085	0.432133355	0.001103705	35
Urology	82947	Glucose; quantitative, blood (except reagent strip)	28471	50	0.008383371	0.131028262	0.001098458	36
Urology	82565	Creatinine; blood	36503	52	0.010748417	0.091807549	0.000986786	37
Urology	85610	Prothrombin time	45897	53	0.013514508	0.072759354	0.000983307	38
Urology	84520	Urea nitrogen; quantitative	24787	50	0.007298606	0.131028262	0.000956324	39
Urology	74000	Radiologic examination, abdomen; single anteroposterior view	13405	45	0.003947142	0.236388778	0.00093306	40
Urology	88307	Level V - Surgical pathology, gross and microscopic examination Adrenal, resection Bone - biopsy/curettings Bone fragment(s), pathologic fracture Brain, biopsy Brain/meninges, tumor resection Breast, excision of lesion, requiring microscopic evaluation of	12162	44	0.003581137	0.258861634	0.000927019	41
Urology	55866	Laparoscopy, surgical prostatectomy, retropubic radical, including nerve sparing, includes robotic assistance, when performed	2010	12	0.00059185	1.558144618	0.000922189	42
Urology	99214	Office or other outpatient visit for the evaluation and management of an established patient, which requires at least 2 of these 3 key components: A detailed history; A detailed examination; Medical decision making of moderate complexity. Counseling and/o	87633	55	0.025803798	0.035718083	0.000921662	43
Urology	99244	Office consultation for a new or established patient, which requires these 3 key components: A comprehensive history; A comprehensive examination; and Medical decision making of moderate complexity. Counseling and/or coordination of care with other physic	42893	53	0.012629972	0.072759354	0.000918949	44
Urology	52287	Cystourethroscopy, with injection(s) for chemodenervation of the bladder	3969	26	0.001168684	0.78495473	0.000917364	45
Urology	99243	Office consultation for a new or established patient, which requires these 3 key components: A detailed history; A detailed examination; and Medical decision making of low complexity. Counseling and/or coordination of care with other physicians, other qua	33576	52	0.009886553	0.091807549	0.00090766	46
Urology	82247	Bilirubin; total	20356	49	0.005993885	0.15123097	0.000906461	47
Urology	51797	Voiding pressure studies, intra-abdominal (ie, rectal, gastric, intraperitoneal) (List separately in addition to code for primary procedure)	6227	36	0.001833559	0.459532329	0.000842579	48
Urology	94640	Pressurized or nonpressurized inhalation treatment for acute airway obstruction for therapeutic purposes and/or for diagnostic purposes such as sputum induction with an aerosol generator, nebulizer, metered dose inhaler or intermittent positive pressure b	18624	49	0.005483892	0.15123097	0.000829334	49
Urology	88331	Pathology consultation during surgery; first tissue block, with frozen section(s), single specimen	4600	31	0.001354484	0.609064063	0.000824967	50
Urology	87086	Culture, bacterial; quantitative colony count, urine	48604	54	0.014311592	0.054067221	0.000773788	51
Urology	99233	Subsequent hospital care, per day, for the evaluation and management of a patient, which requires at least 2 of these 3 key components: A detailed interval history; A detailed examination; Medical decision making of high complexity. Counseling and/or coor	5883	37	0.001732267	0.432133355	0.00074857	52
Urology	97535	Self-care/home management training (eg, activities of daily living (ADL) and compensatory training, meal preparation, safety procedures, and instructions in use of assistive technology devices/adaptive equipment) direct one-on-one contact, each 15 minutes	6542	39	0.001926311	0.379489622	0.000731015	53
Urology	82803	Gases, blood, any combination of pH, pCO2, pO2, CO2, HCO3 (including calculated O2 saturation)	16223	49	0.004776911	0.15123097	0.000722417	54
Urology	74430	Cystography, minimum of 3 views, radiological supervision and interpretation	4997	35	0.001471382	0.487703206	0.000717597	55
Urology	84075	Phosphatase, alkaline	18342	50	0.005400857	0.131028262	0.000707665	56
Urology	54235	Injection of corpora cavernosa with pharmacologic agent(s) (eg, papaverine, phentolamine)	2911	25	0.000857153	0.824175443	0.000706444	57
Urology	99212	Office or other outpatient visit for the evaluation and management of an established patient, which requires at least 2 of these 3 key components: A problem focused history; A problem focused examination; Straightforward medical decision making. Counselin	43217	54	0.012725374	0.054067221	0.000688026	58
Urology	84154	Prostate specific antigen (PSA); free	6573	40	0.001935439	0.354171814	0.000685478	59
Urology	94760	Noninvasive ear or pulse oximetry for oxygen saturation; single determination	11657	47	0.003432438	0.192903666	0.00066213	60
Urology	51600	Injection procedure for cystography or voiding urethrocystography	8683	44	0.002556735	0.258861634	0.000661841	61
Urology	88305	Level IV - Surgical pathology, gross and microscopic examination Abortion - spontaneous/missed Artery, biopsy Bone marrow, biopsy Bone exostosis Brain/meninges, other than for tumor resection Breast, biopsy, not requiring microscopic evaluation of surgica	20151	51	0.005933522	0.111225635	0.00065996	62
Urology	43644	Laparoscopy, surgical, gastric restrictive procedure; with gastric bypass and Roux-en-Y gastroenterostomy (roux limb 150 cm or less)	1358	11	0.000399867	1.645155995	0.000657844	63
Urology	85730	Thromboplastin time, partial (PTT); plasma or whole blood	30669	53	0.009030578	0.072759354	0.000657059	64
Urology	99284	Emergency department visit for the evaluation and management of a patient, which requires these 3 key components: A detailed history; A detailed examination; and Medical decision making of moderate complexity. Counseling and/or coordination of care with o	4027	33	0.001185762	0.546543706	0.000648071	65
Urology	84100	Phosphorus inorganic (phosphate)	28394	53	0.008360698	0.072759354	0.000608319	66
Urology	76770	Ultrasound, retroperitoneal (eg, renal, aorta, nodes), real time with image documentation; complete	15730	50	0.004631745	0.131028262	0.00060689	67
Urology	84132	Potassium; serum, plasma or whole blood	18433	51	0.005427652	0.111225635	0.000603694	68
Urology	86900	Blood typing, serologic; ABO	22206	52	0.006538623	0.091807549	0.000600295	69
Urology	86901	Blood typing, serologic; Rh (D)	22204	52	0.006538034	0.091807549	0.000600241	70
Urology	83605	Lactate (lactic acid)	15398	50	0.004533987	0.131028262	0.00059408	71
Urology	99140	Anesthesia complicated by emergency conditions (specify) (List separately in addition to code for primary anesthesia procedure)	2418	25	0.000711987	0.824175443	0.000586802	72
Urology	88344	Immunohistochemistry or immunocytochemistry, per specimen; each multiplex antibody stain procedure	1626	17	0.000478781	1.209837924	0.000579247	73
Urology	85014	Blood count; hematocrit (Hct)	26671	53	0.007853355	0.072759354	0.000571405	74
Urology	94003	Ventilation assist and management, initiation of pressure or volume preset ventilators for assisted or controlled breathing; hospital inpatient/observation, each subsequent day	2241	24	0.000659869	0.864997437	0.000570785	75
Urology	51705	Change of cystostomy tube; simple	2514	27	0.000740255	0.747214402	0.000553129	76
Urology	84450	Transferase; aspartate amino (AST) (SGOT)	19906	52	0.005861381	0.091807549	0.000538119	77
Urology	97116	Therapeutic procedure, 1 or more areas, each 15 minutes; gait training (includes stair climbing)	8467	46	0.002493133	0.214409871	0.000534552	78
Urology	99203	Office or other outpatient visit for the evaluation and management of a new patient, which requires these 3 key components: A detailed history; A detailed examination; Medical decision making of low complexity. Counseling and/or coordination of care with	49124	55	0.014464708	0.035718083	0.000516652	79
Urology	83735	Magnesium	32244	54	0.009494342	0.054067221	0.000513333	80
Urology	80048	Basic metabolic panel (Calcium, total) This panel must include the following: Calcium, total (82310) Carbon dioxide (bicarbonate) (82374) Chloride (82435) Creatinine (82565) Glucose (82947) Potassium (84132) Sodium (84295) Urea nitrogen (BUN) (84520)	98464	56	0.028993018	0.017699577	0.000513164	81
Urology	51715	Endoscopic injection of implant material into the submucosal tissues of the urethra and/or bladder neck	1493	18	0.000439618	1.15267951	0.000506739	82
Urology	82948	Glucose; blood, reagent strip	5207	41	0.001533217	0.329479201	0.000505163	83
Urology	82330	Calcium; ionized	15275	51	0.004497769	0.111225635	0.000500267	84
Urology	99204	Office or other outpatient visit for the evaluation and management of a new patient, which requires these 3 key components: A comprehensive history; A comprehensive examination; Medical decision making of moderate complexity. Counseling and/or coordinatio	47323	55	0.013934398	0.035718083	0.00049771	85
Urology	51795	Voiding pressure studies (VP); bladder voiding pressure, any technique	1936	24	0.000570061	0.864997437	0.000493101	86
Urology	64566	Posterior tibial neurostimulation, percutaneous needle electrode, single treatment, includes programming	843	8	0.000248224	1.963609726	0.000487415	87
Urology	94656	Ventilation assist and management, initiation of pressure or volume preset ventilators for assisted or controlled breathing; first day (Deprecated)	1790	23	0.000527071	0.907557052	0.000478347	88
Urology	86850	Antibody screen, RBC, each serum technique	22171	53	0.006528317	0.072759354	0.000474996	89
Urology	96402	Chemotherapy administration, subcutaneous or intramuscular; hormonal anti-neoplastic	6229	44	0.001834148	0.258861634	0.00047479	90
Urology	81003	Urinalysis, by dip stick or tablet reagent for bilirubin, glucose, hemoglobin, ketones, leukocytes, nitrite, pH, protein, specific gravity, urobilinogen, any number of these constituents; automated, without microscopy	21973	53	0.006470015	0.072759354	0.000470754	91
Urology	51710	Change of cystostomy tube; complicated	941	11	0.00027708	1.645155995	0.00045584	92
Urology	97001	Physical therapy evaluation	7991	47	0.002352974	0.192903666	0.000453897	93
Urology	97003	Occupational therapy evaluation	4979	42	0.001466081	0.30538165	0.000447714	94
Urology	99253	Inpatient consultation for a new or established patient, which requires these 3 key components: A detailed history; A detailed examination; and Medical decision making of low complexity. Counseling and/or coordination of care with other physicians, other	3897	39	0.001147483	0.379489622	0.000435458	95
Urology	51702	Insertion of temporary indwelling bladder catheter; simple (eg, Foley)	3413	37	0.001004968	0.432133355	0.00043428	96
Urology	99238	Hospital discharge day management; 30 minutes or less	2992	35	0.000881003	0.487703206	0.000429668	97
Urology	38571	Laparoscopy, surgical; with bilateral total pelvic lymphadenectomy	838	10	0.000246752	1.740466175	0.000429463	98
Urology	84460	Transferase; alanine amino (ALT) (SGPT)	19673	53	0.005792773	0.072759354	0.000421478	99
Urology	99221	Initial hospital care, per day, for the evaluation and management of a patient, which requires these 3 key components: A detailed or comprehensive history; A detailed or comprehensive examination; and Medical decision making that is straightforward or of	3518	38	0.001035886	0.405465108	0.000420015	100
Urology	99223	Initial hospital care, per day, for the evaluation and management of a patient, which requires these 3 key components: A comprehensive history; A comprehensive examination; and Medical decision making of high complexity. Counseling and/or coordination of	3101	36	0.000913099	0.459532329	0.000419598	101
Urology	36556	Insertion of non-tunneled centrally inserted central venous catheter; age 5 years or older	2451	32	0.000721704	0.577315365	0.000416651	102
Urology	72193	Computed tomography, pelvis; with contrast material(s)	6532	46	0.001923367	0.214409871	0.000412389	103
Urology	94651	Intermittent positive pressure breathing (IPPB) treatment, air or oxygen, with or without nebulized medication; subsequent (Deprecated)	1084	16	0.000319187	1.270462546	0.000405515	104
Urology	93005	Electrocardiogram, routine ECG with at least 12 leads; tracing only, without interpretation and report	14760	52	0.004346126	0.091807549	0.000399007	105
Urology	85025	Blood count; complete (CBC), automated (Hgb, Hct, RBC, WBC and platelet count) and automated differential WBC count	37869	55	0.01115064	0.035718083	0.000398279	106
Urology	86920	Compatibility test each unit; immediate spin technique	5222	44	0.001537633	0.258861634	0.000398034	107
Urology	87077	Culture, bacterial; aerobic isolate, additional methods required for definitive identification, each isolate	18517	53	0.005452386	0.072759354	0.000396712	108
Urology	38724	Cervical lymphadenectomy (modified radical neck dissection)	1095	17	0.000322426	1.209837924	0.000390083	109
Urology	01996	Daily hospital management of epidural or subarachnoid continuous drug administration	2482	34	0.000730832	0.516690743	0.000377614	110
Urology	51700	Bladder irrigation, simple, lavage and/or instillation	1509	25	0.00044433	0.824175443	0.000366205	111
Urology	86927	Fresh frozen plasma, thawing, each unit	1474	25	0.000434024	0.824175443	0.000357712	112
Urology	47135	Liver allotransplantation, orthotopic, partial or whole, from cadaver or living donor, any age	697	10	0.000205234	1.740466175	0.000357202	113
Urology	87088	Culture, bacterial; with isolation and presumptive identification of each isolate, urine	10604	51	0.003122379	0.111225635	0.000347289	114
Urology	78740	Ureteral reflux study (radiopharmaceutical voiding cystogram)	1656	28	0.000487614	0.710846758	0.000346619	115
Urology	84295	Sodium; serum, plasma or whole blood	8901	50	0.002620926	0.131028262	0.000343415	116
Urology	71020	Radiologic examination, chest, 2 views, frontal and lateral	12691	52	0.003736903	0.091807549	0.000343076	117
Urology	76377	3D rendering with interpretation and reporting of computed tomography, magnetic resonance imaging, ultrasound, or other tomographic modality with image postprocessing under concurrent supervision; requiring image postprocessing on an independent workstati	2687	37	0.000791195	0.432133355	0.000341902	118
Urology	94660	Continuous positive airway pressure ventilation (CPAP), initiation and management	1537	27	0.000452574	0.747214402	0.00033817	119
Urology	95972	Electronic analysis of implanted neurostimulator pulse generator/transmitter (eg, contact group[s], interleaving, amplitude, pulse width, frequency [Hz], on/off cycling, burst, magnet mode, dose lockout, patient selectable parameters, responsive neurostim	1615	28	0.000475542	0.710846758	0.000338037	120
Urology	80053	Comprehensive metabolic panel This panel must include the following: Albumin (82040) Bilirubin, total (82247) Calcium, total (82310) Carbon dioxide (bicarbonate) (82374) Chloride (82435) Creatinine (82565) Glucose (82947) Phosphatase, alkaline (84075) Pot	31679	55	0.009327976	0.035718083	0.000333177	121
Urology	87186	Susceptibility studies, antimicrobial agent; microdilution or agar dilution (minimum inhibitory concentration [MIC] or breakpoint), each multi-antimicrobial, per plate	15549	53	0.004578449	0.072759354	0.000333125	122
Urology	57160	Fitting and insertion of pessary or other intravaginal support device	1261	24	0.000371305	0.864997437	0.000321178	123
Urology	85049	Blood count; platelet, automated	8304	50	0.002445138	0.131028262	0.000320382	124
Urology	93010	Electrocardiogram, routine ECG with at least 12 leads; interpretation and report only	11742	52	0.003457467	0.091807549	0.000317422	125
Urology	82810	Gases, blood, O2 saturation only, by direct measurement, except pulse oximetry	1967	33	0.000579189	0.546543706	0.000316552	126
Urology	88304	Level III - Surgical pathology, gross and microscopic examination Abortion, induced Abscess Aneurysm - arterial/ventricular Anus, tag Appendix, other than incidental Artery, atheromatous plaque Bartholin's gland cyst Bone fragment(s), other than pathologi	5005	46	0.001473737	0.214409871	0.000315984	127
Urology	99100	Anesthesia for patient of extreme age, younger than 1 year and older than 70 (List separately in addition to code for primary anesthesia procedure)	3775	43	0.00111156	0.281851152	0.000313294	128
Urology	74178	Computed tomography, abdomen and pelvis; without contrast material in one or both body regions, followed by contrast material(s) and further sections in one or both body regions	3478	42	0.001024107	0.30538165	0.000312744	129
Urology	93503	Insertion and placement of flow directed catheter (eg, Swan-Ganz) for monitoring purposes	921	18	0.000271191	1.15267951	0.000312597	130
Urology	99254	Inpatient consultation for a new or established patient, which requires these 3 key components: A comprehensive history; A comprehensive examination; and Medical decision making of moderate complexity. Counseling and/or coordination of care with other phy	3457	42	0.001017924	0.30538165	0.000310855	131
Urology	49568	Implantation of mesh or other prosthesis for open incisional or ventral hernia repair or mesh for closure of debridement for necrotizing soft tissue infection (List separately in addition to code for the incisional or ventral hernia repair)	713	13	0.000209945	1.47810191	0.00031032	132
Urology	72125	Computed tomography, cervical spine; without contrast material	1924	33	0.000566528	0.546543706	0.000309632	133
Urology	90935	Hemodialysis procedure with single evaluation by a physician or other qualified health care professional	1455	28	0.000428429	0.710846758	0.000304547	134
Urology	97530	Therapeutic activities, direct (one-on-one) patient contact (use of dynamic activities to improve functional performance), each 15 minutes	10957	52	0.003226321	0.091807549	0.000296201	135
Urology	94667	Manipulation chest wall, such as cupping, percussing, and vibration to facilitate lung function; initial demonstration and/or evaluation	1046	22	0.000307998	0.952008814	0.000293217	136
Urology	74160	Computed tomography, abdomen; with contrast material(s)	5763	48	0.001696933	0.171850257	0.000291618	137
Urology	51703	Insertion of temporary indwelling bladder catheter; complicated (eg, altered anatomy, fractured catheter/balloon)	1377	28	0.000405462	0.710846758	0.000288221	138
Urology	80197	Tacrolimus	8675	51	0.00255438	0.111225635	0.000284112	139
Urology	3078F	Most recent diastolic blood pressure less than 80 mm Hg (HTN, CKD, CAD) (DM)	3152	42	0.000928116	0.30538165	0.00028343	140
Urology	47143	Backbench standard preparation of cadaver donor whole liver graft prior to allotransplantation, including cholecystectomy, if necessary, and dissection and removal of surrounding soft tissues to prepare the vena cava, portal vein, hepatic artery, and comm	519	9	0.000152821	1.84582669	0.000282081	141
Urology	74455	Urethrocystography, voiding, radiological supervision and interpretation	3127	42	0.000920754	0.30538165	0.000281182	142
Urology	99275	Confirmatory consultation for a new or established patient, which requires these three key components: a comprehensive history; a comprehensive examination; and medical decision making of high complexity. Counseling and/or coordination of ... (Deprecated)	1536	31	0.00045228	0.609064063	0.000275467	143
Urology	99255	Inpatient consultation for a new or established patient, which requires these 3 key components: A comprehensive history; A comprehensive examination; and Medical decision making of high complexity. Counseling and/or coordination of care with other physici	1683	33	0.000495564	0.546543706	0.000270848	144
Urology	87184	Susceptibility studies, antimicrobial agent; disk method, per plate (12 or fewer agents)	8227	51	0.002422465	0.111225635	0.00026944	145
Urology	72129	Computed tomography, thoracic spine; with contrast material	1579	32	0.000464941	0.577315365	0.000268418	146
Urology	43846	Gastric restrictive procedure, with gastric bypass for morbid obesity; with short limb (150 cm or less) Roux-en-Y gastroenterostomy	460	8	0.000135448	1.963609726	0.000265968	147
Urology	81001	Urinalysis, by dip stick or tablet reagent for bilirubin, glucose, hemoglobin, ketones, leukocytes, nitrite, pH, protein, specific gravity, urobilinogen, any number of these constituents; automated, with microscopy	25226	55	0.007427871	0.035718083	0.000265309	148
Urology	80202	Vancomycin	5952	49	0.001752584	0.15123097	0.000265045	149
Urology	96372	Therapeutic, prophylactic, or diagnostic injection (specify substance or drug); subcutaneous or intramuscular	16423	54	0.004835801	0.054067221	0.000261458	150
Urology	49905	Omental flap, intra-abdominal (List separately in addition to code for primary procedure)	585	13	0.000172255	1.47810191	0.00025461	151
Urology	94002	Ventilation assist and management, initiation of pressure or volume preset ventilators for assisted or controlled breathing; hospital inpatient/observation, initial day	1073	26	0.000315948	0.78495473	0.000248005	152
Urology	44120	Enterectomy, resection of small intestine; single resection and anastomosis	625	15	0.000184033	1.335001067	0.000245684	153
Urology	76705	Ultrasound, abdominal, real time with image documentation; limited (eg, single organ, quadrant, follow-up)	4322	47	0.001272626	0.192903666	0.000245494	154
Urology	44970	Laparoscopy, surgical, appendectomy	655	16	0.000192867	1.270462546	0.00024503	155
Urology	82355	Calculus; qualitative analysis	2018	38	0.000594206	0.405465108	0.00024093	156
Urology	43659	Unlisted laparoscopy procedure, stomach	544	13	0.000160182	1.47810191	0.000236766	157
Urology	82248	Bilirubin; direct	11006	53	0.003240749	0.072759354	0.000235795	158
Urology	53020	Meatotomy, cutting of meatus (separate procedure); except infant	451	10	0.000132798	1.740466175	0.000231131	159
Urology	88329	Pathology consultation during surgery	647	17	0.000190511	1.209837924	0.000230488	160
Urology	51701	Insertion of non-indwelling bladder catheter (eg, straight catheterization for residual urine)	1922	38	0.000565939	0.405465108	0.000229468	161
Urology	72132	Computed tomography, lumbar spine; with contrast material	1589	35	0.000467886	0.487703206	0.000228189	162
Urology	78709	Kidney imaging morphology; with vascular flow and function, multiple studies, with and without pharmacological intervention (eg, angiotensin converting enzyme inhibitor and/or diuretic)	1562	35	0.000459936	0.487703206	0.000224312	163
Urology	74176	Computed tomography, abdomen and pelvis; without contrast material	2482	42	0.000730832	0.30538165	0.000223183	164
Urology	3077F	Most recent systolic blood pressure greater than or equal to 140 mm Hg (HTN, CKD, CAD) (DM)	1858	38	0.000547094	0.405465108	0.000221827	165
Urology	96374	Therapeutic, prophylactic, or diagnostic injection (specify substance or drug); intravenous push, single or initial substance/drug	5661	50	0.001666898	0.131028262	0.000218411	166
Urology	83690	Lipase	10052	53	0.002959841	0.072759354	0.000215356	167
Urology	15734	Muscle, myocutaneous, or fasciocutaneous flap; trunk	567	16	0.000166955	1.270462546	0.00021211	168
Urology	81015	Urinalysis; microscopic only	655	19	0.000192867	1.098612289	0.000211886	169
Urology	82150	Amylase	9876	53	0.002908018	0.072759354	0.000211585	170
Urology	70450	Computed tomography, head or brain; without contrast material	2979	45	0.000877175	0.236388778	0.000207354	171
Urology	3074F	Most recent systolic blood pressure less than 130 mm Hg (DM), (HTN, CKD, CAD)	2300	42	0.000677242	0.30538165	0.000206817	172
Urology	15100	Split-thickness autograft, trunk, arms, legs; first 100 sq cm or less, or 1% of body area of infants and children (except 15050)	737	22	0.000217012	0.952008814	0.000206597	173
Urology	71260	Computed tomography, thorax; with contrast material(s)	3600	47	0.001060031	0.192903666	0.000204484	174
Urology	87040	Culture, bacterial; blood, aerobic, with isolation and presumptive identification of isolates (includes anaerobic culture, if appropriate)	7503	52	0.002209281	0.091807549	0.000202829	175
Urology	60240	Thyroidectomy, total or complete	490	14	0.000144282	1.403993938	0.000202571	176
Urology	74177	Computed tomography, abdomen and pelvis; with contrast material(s)	3996	48	0.001176634	0.171850257	0.000202205	177
Urology	72192	Computed tomography, pelvis; without contrast material	2081	41	0.000612757	0.329479201	0.000201891	178
Urology	49560	Repair initial incisional or ventral hernia; reducible	510	15	0.000150171	1.335001067	0.000200478	179
Urology	57065	Destruction of vaginal lesion(s); extensive (eg, laser surgery, electrosurgery, cryosurgery, chemosurgery)	256	4	7.538E-05	2.656756907	0.000200266	180
Urology	51595	Cystectomy, complete, with ureteroileal conduit or sigmoid bladder, including intestine anastomosis; with bilateral pelvic lymphadenectomy, including external iliac, hypogastric, and obturator nodes	385	10	0.000113364	1.740466175	0.000197307	181
Urology	36569	Insertion of peripherally inserted central venous catheter (PICC), without subcutaneous port or pump, without imaging guidance; age 5 years or older	3103	46	0.000913688	0.214409871	0.000195904	182
Urology	76942	Ultrasonic guidance for needle placement (eg, biopsy, aspiration, injection, localization device), imaging supervision and interpretation	7238	52	0.002131251	0.091807549	0.000195665	183
Urology	74420	Urography, retrograde, with or without KUB	519	16	0.000152821	1.270462546	0.000194153	184
Urology	87070	Culture, bacterial; any other source except urine, blood or stool, aerobic, with isolation and presumptive identification of isolates	9047	53	0.002663916	0.072759354	0.000193825	185
Urology	99218	Initial observation care, per day, for the evaluation and management of a patient which requires these 3 key components: A detailed or comprehensive history; A detailed or comprehensive examination; and Medical decision making that is straightforward or o	721	23	0.000212301	0.907557052	0.000192675	186
Urology	74020	Radiologic examination, abdomen; complete, including decubitus and/or erect views	3012	46	0.000886892	0.214409871	0.000190158	187
Urology	88106	Cytopathology, fluids, washings or brushings, except cervical or vaginal; simple filter method with interpretation	676	22	0.00019905	0.952008814	0.000189498	188
Urology	99222	Initial hospital care, per day, for the evaluation and management of a patient, which requires these 3 key components: A comprehensive history; A comprehensive examination; and Medical decision making of moderate complexity. Counseling and/or coordination	1682	39	0.00049527	0.379489622	0.00018795	189
Urology	97110	Therapeutic procedure, 1 or more areas, each 15 minutes; therapeutic exercises to develop strength and endurance, range of motion and flexibility	6924	52	0.002038792	0.091807549	0.000187177	190
Urology	90774	Therapeutic, prophylactic or diagnostic injection (specify substance or drug); intravenous push, single or initial substance/drug	1666	39	0.000490559	0.379489622	0.000186162	191
Urology	87205	Smear, primary source with interpretation; Gram or Giemsa stain for bacteria, fungi, or cell types	8597	53	0.002531412	0.072759354	0.000184184	192
Urology	76998	Ultrasonic guidance, intraoperative	596	20	0.000175494	1.047318994	0.000183798	193
Urology	88300	Level I - Surgical pathology, gross examination only	2207	43	0.000649858	0.281851152	0.000183163	194
Urology	52281	Cystourethroscopy, with calibration and/or dilation of urethral stricture or stenosis, with or without meatotomy, with or without injection procedure for cystography, male or female	563	19	0.000165777	1.098612289	0.000182125	195
Urology	88302	Level II - Surgical pathology, gross and microscopic examination Appendix, incidental Fallopian tube, sterilization Fingers/toes, amputation, traumatic Foreskin, newborn Hernia sac, any location Hydrocele sac Nerve Skin, plastic repair Sympathetic ganglio	960	30	0.000282675	0.641853886	0.000181436	196
Urology	62318	Injection(s), including indwelling catheter placement, continuous infusion or intermittent bolus, of diagnostic or therapeutic substance(s) (including anesthetic, antispasmodic, opioid, steroid, other solution), not including neurolytic substances, includ	958	30	0.000282086	0.641853886	0.000181058	197
Urology	3079F	Most recent diastolic blood pressure 80-89 mm Hg (HTN, CKD, CAD) (DM)	1513	38	0.000445507	0.405465108	0.000180638	198
Urology	75989	Radiological guidance (ie, fluoroscopy, ultrasound, or computed tomography), for percutaneous drainage (eg, abscess, specimen collection), with placement of catheter, radiological supervision and interpretation	904	29	0.000266185	0.675755438	0.000179876	199
Urology	88332	Pathology consultation during surgery; each additional tissue block with frozen section(s) (List separately in addition to code for primary procedure)	575	20	0.00016931	1.047318994	0.000177322	200
Urology	95971	Electronic analysis of implanted neurostimulator pulse generator/transmitter (eg, contact group[s], interleaving, amplitude, pulse width, frequency [Hz], on/off cycling, burst, magnet mode, dose lockout, patient selectable parameters, responsive neurostim	757	26	0.000222901	0.78495473	0.000174967	201
Urology	74150	Computed tomography, abdomen; without contrast material	1935	42	0.000569767	0.30538165	0.000173996	202
Urology	94762	Noninvasive ear or pulse oximetry for oxygen saturation; by continuous overnight monitoring (separate procedure)	560	20	0.000164894	1.047318994	0.000172696	203
Urology	99252	Inpatient consultation for a new or established patient, which requires these 3 key components: An expanded problem focused history; An expanded problem focused examination; and Straightforward medical decision making. Counseling and/or coordination of ca	1544	39	0.000454635	0.379489622	0.000172529	204
Urology	86965	Pooling of platelets or other blood products	1069	33	0.00031477	0.546543706	0.000172036	205
Urology	47120	Hepatectomy, resection of liver; partial lobectomy	437	15	0.000128676	1.335001067	0.000171783	206
Urology	83615	Lactate dehydrogenase (LD), (LDH)	7917	53	0.002331184	0.072759354	0.000169615	207
Urology	47600	Cholecystectomy	389	13	0.000114542	1.47810191	0.000169305	208
Urology	52332	Cystourethroscopy, with insertion of indwelling ureteral stent (eg, Gibbons or double-J type)	574	21	0.000169016	0.99852883	0.000168767	209
Urology	47379	Unlisted laparoscopic procedure, liver	407	14	0.000119842	1.403993938	0.000168258	210
Urology	51725	Simple cystometrogram (CMG) (eg, spinal manometer)	288	8	8.48025E-05	1.963609726	0.000166519	211
Urology	54152	Circumcision, using clamp or other device; except newborn (Deprecated)	445	16	0.000131032	1.270462546	0.000166471	212
Urology	43847	Gastric restrictive procedure, with gastric bypass for morbid obesity; with small intestine reconstruction to limit absorption	250	6	7.36132E-05	2.251291799	0.000165725	213
Urology	3075F	Most recent systolic blood pressure 130-139 mm Hg (DM),(HTN, CKD, CAD)	1300	37	0.000382789	0.432133355	0.000165416	214
Urology	36600	Arterial puncture, withdrawal of blood for diagnosis	1576	40	0.000464058	0.354171814	0.000164356	215
Urology	47563	Laparoscopy, surgical; cholecystectomy with cholangiography	481	18	0.000141632	1.15267951	0.000163256	216
Urology	52649	Laser enucleation of the prostate with morcellation, including control of postoperative bleeding, complete (vasectomy, meatotomy, cystourethroscopy, urethral calibration and/or dilation, internal urethrotomy and transurethral resection of prostate are inc	300	9	8.83359E-05	1.84582669	0.000163053	217
Urology	47562	Laparoscopy, surgical; cholecystectomy	501	19	0.000147521	1.098612289	0.000162068	218
Urology	74450	Urethrocystography, retrograde, radiological supervision and interpretation	599	23	0.000176377	0.907557052	0.000160072	219
Urology	85008	Blood count; blood smear, microscopic examination without manual differential WBC count	4880	51	0.001436931	0.111225635	0.000159824	220
Urology	82553	Creatine kinase (CK), (CPK); MB fraction only	3587	49	0.001056203	0.15123097	0.000159731	221
Urology	50546	Laparoscopy, surgical; nephrectomy, including partial ureterectomy	328	11	9.65806E-05	1.645155995	0.00015889	222
Urology	47001	Biopsy of liver, needle; when done for indicated purpose at time of other major procedure (List separately in addition to code for primary procedure)	444	17	0.000130737	1.209837924	0.000158171	223
Urology	87075	Culture, bacterial; any source, except blood, anaerobic with isolation and presumptive identification of isolates	4787	51	0.001409546	0.111225635	0.000156778	224
Urology	50543	Laparoscopy, surgical; partial nephrectomy	304	10	8.95137E-05	1.740466175	0.000155796	225
Urology	74170	Computed tomography, abdomen; without contrast material, followed by contrast material(s) and further sections	2740	47	0.000806801	0.192903666	0.000155635	226
Urology	87102	Culture, fungi (mold or yeast) isolation, with presumptive identification of isolates; other source (except blood)	4021	50	0.001183995	0.131028262	0.000155137	227
Urology	56515	Destruction of lesion(s), vulva; extensive (eg, laser surgery, electrosurgery, cryosurgery, chemosurgery)	266	8	7.83245E-05	1.963609726	0.000153799	228
Urology	55876	Placement of interstitial device(s) for radiation therapy guidance (eg, fiducial markers, dosimeter), prostate (via needle, any approach), single or multiple	295	10	8.68636E-05	1.740466175	0.000151183	229
Urology	49021	Drainage of peritoneal abscess or localized peritonitis, exclusive of appendiceal abscess; percutaneous	560	23	0.000164894	0.907557052	0.00014965	230
Urology	54050	Destruction of lesion(s), penis (eg, condyloma, papilloma, molluscum contagiosum, herpetic vesicle), simple; chemical	325	12	9.56972E-05	1.558144618	0.00014911	231
Urology	56441	Lysis of labial adhesions	239	7	7.03743E-05	2.097141119	0.000147585	232
Urology	90586	Bacillus Calmette-Guerin vaccine (BCG) for bladder cancer, live, for intravesical use	170	3	5.0057E-05	2.944438979	0.00014739	233
Urology	86923	Compatibility test each unit; electronic	4499	51	0.001324744	0.111225635	0.000147345	234
Urology	84403	Testosterone; total	6761	53	0.001990797	0.072759354	0.000144849	235
Urology	87147	Culture, typing; immunologic method, other than immunofluorescence (eg, agglutination grouping), per antiserum	4382	51	0.001290293	0.111225635	0.000143514	236
Urology	96376	Therapeutic, prophylactic, or diagnostic injection (specify substance or drug); each additional sequential intravenous push of the same substance/drug provided in a facility (List separately in addition to code for primary procedure)	1857	44	0.000546799	0.258861634	0.000141545	237
Urology	36489	Placement of central venous catheter (subclavian, jugular, or other vein) (eg, for central venous pressure, hyperalimentation, hemodialysis, or chemotherapy); percutaneous, over age 2 (Deprecated)	788	31	0.000232029	0.609064063	0.00014132	238
Urology	96375	Therapeutic, prophylactic, or diagnostic injection (specify substance or drug); each additional sequential intravenous push of a new substance/drug (List separately in addition to code for primary procedure)	4309	51	0.001268798	0.111225635	0.000141123	239
Urology	85396	Coagulation/fibrinolysis assay, whole blood (eg, viscoelastic clot assessment), including use of any pharmacologic additive(s), as indicated, including interpretation and written report, per day	275	10	8.09746E-05	1.740466175	0.000140933	240
Urology	50545	Laparoscopy, surgical; radical nephrectomy (includes removal of Gerota's fascia and surrounding fatty tissue, removal of regional lymph nodes, and adrenalectomy)	285	11	8.39191E-05	1.645155995	0.00013806	241
Urology	55840	Prostatectomy, retropubic radical, with or without nerve sparing	254	9	7.47911E-05	1.84582669	0.000138051	242
Urology	88313	Special stain including interpretation and report; Group II, all other (eg, iron, trichrome), except stain for microorganisms, stains for enzyme constituents, or immunocytochemistry and immunohistochemistry	2155	46	0.000634546	0.214409871	0.000136053	243
Urology	84134	Prealbumin	6340	53	0.001866832	0.072759354	0.000135829	244
Urology	81025	Urine pregnancy test, by visual color comparison methods	4116	51	0.001211968	0.111225635	0.000134802	245
Urology	44140	Colectomy, partial; with anastomosis	341	15	0.000100408	1.335001067	0.000134045	246
Urology	47100	Biopsy of liver, wedge	341	15	0.000100408	1.335001067	0.000134045	247
Urology	84484	Troponin, quantitative	4081	51	0.001201663	0.111225635	0.000133656	248
Urology	51785	Needle electromyography studies (EMG) of anal or urethral sphincter, any technique	307	13	9.03971E-05	1.47810191	0.000133616	249
Urology	80158	Cyclosporine	2116	46	0.000623062	0.214409871	0.000133591	250
Urology	81005	Urinalysis; qualitative or semiquantitative, except immunoassays	231	8	6.80186E-05	1.963609726	0.000133562	251
Urology	72194	Computed tomography, pelvis; without contrast material, followed by contrast material(s) and further sections	1364	41	0.000401634	0.329479201	0.00013233	252
Urology	94799	Unlisted pulmonary service or procedure	908	35	0.000267363	0.487703206	0.000130394	253
Urology	99217	Observation care discharge day management (This code is to be utilized to report all services provided to a patient on discharge from outpatient hospital observation status if the discharge is on other than the initial date of observation status. To r	622	28	0.00018315	0.710846758	0.000130191	254
Urology	11043	Debridement, muscle and/or fascia (includes epidermis, dermis, and subcutaneous tissue, if performed); first 20 sq cm or less	588	27	0.000173138	0.747214402	0.000129371	255
Urology	85007	Blood count; blood smear, microscopic examination with manual differential WBC count	2870	49	0.00084508	0.15123097	0.000127802	256
Urology	85021	Blood count; hemogram, automated (RBC, WBC, Hgb, Hct and indices only) (Deprecated)	1651	44	0.000486142	0.258861634	0.000125843	257
Urology	31600	Tracheostomy, planned (separate procedure)	405	20	0.000119253	1.047318994	0.000124896	258
Urology	15101	Split-thickness autograft, trunk, arms, legs; each additional 100 sq cm, or each additional 1% of body area of infants and children, or part thereof (List separately in addition to code for primary procedure)	329	16	9.6875E-05	1.270462546	0.000123076	259
Urology	50240	Nephrectomy, partial	268	12	7.89134E-05	1.558144618	0.000122958	260
Urology	22899	Unlisted procedure, spine	398	20	0.000117192	1.047318994	0.000122738	261
Urology	50081	Percutaneous nephrostolithotomy or pyelostolithotomy, with or without dilation, endoscopy, lithotripsy, stenting, or basket extraction; over 2 cm	282	13	8.30357E-05	1.47810191	0.000122735	262
Urology	99245	Office consultation for a new or established patient, which requires these 3 key components: A comprehensive history; A comprehensive examination; and Medical decision making of high complexity. Counseling and/or coordination of care with other physicians	5583	53	0.001643931	0.072759354	0.000119611	263
Urology	99205	Office or other outpatient visit for the evaluation and management of a new patient, which requires these 3 key components: A comprehensive history; A comprehensive examination; Medical decision making of high complexity. Counseling and/or coordination of	11332	55	0.003336741	0.035718083	0.000119182	264
Urology	15738	Muscle, myocutaneous, or fasciocutaneous flap; lower extremity	303	15	8.92193E-05	1.335001067	0.000119108	265
Urology	82375	Carboxyhemoglobin; quantitative	693	32	0.000204056	0.577315365	0.000117805	266
Urology	85023	Blood count; hemogram and platelet count, automated, and manual differential WBC count (CBC) (Deprecated)	1545	44	0.00045493	0.258861634	0.000117764	267
Urology	99241	Office consultation for a new or established patient, which requires these 3 key components: A problem focused history; A problem focused examination; and Straightforward medical decision making. Counseling and/or coordination of care with other physician	3567	51	0.001050314	0.111225635	0.000116822	268
Urology	94650	Intermittent positive pressure breathing (IPPB) treatment, air or oxygen, with or without nebulized medication; initial demonstration and/or evaluation (Deprecated)	312	16	9.18693E-05	1.270462546	0.000116717	269
Urology	44625	Closure of enterostomy, large or small intestine; with resection and anastomosis other than colorectal	282	14	8.30357E-05	1.403993938	0.000116582	270
Urology	49000	Exploratory laparotomy, exploratory celiotomy with or without biopsy(s) (separate procedure)	327	17	9.62861E-05	1.209837924	0.000116491	271
Urology	76937	Ultrasound guidance for vascular access requiring ultrasound evaluation of potential access sites, documentation of selected vessel patency, concurrent realtime ultrasound visualization of vascular needle entry, with permanent recording and reporting (Lis	1832	46	0.000539438	0.214409871	0.000115661	272
Urology	43235	Esophagogastroduodenoscopy, flexible, transoral; diagnostic, including collection of specimen(s) by brushing or washing, when performed (separate procedure)	798	35	0.000234973	0.487703206	0.000114597	273
Urology	90782	Therapeutic, prophylactic or diagnostic injection (specify material injected); subcutaneous or intramuscular (Deprecated)	1641	45	0.000483197	0.236388778	0.000114222	274
Urology	83050	Hemoglobin; methemoglobin, quantitative	748	34	0.000220251	0.516690743	0.000113802	275
Urology	99202	Office or other outpatient visit for the evaluation and management of a new patient, which requires these 3 key components: An expanded problem focused history; An expanded problem focused examination; Straightforward medical decision making. Counseling a	4179	52	0.001230519	0.091807549	0.000112971	276
Urology	50230	Nephrectomy, including partial ureterectomy, any open approach including rib resection; radical, with regional lymphadenectomy and/or vena caval thrombectomy	259	13	7.62633E-05	1.47810191	0.000112725	277
Urology	74485	Dilation of ureter(s) or urethra, radiological supervision and interpretation	315	17	9.27527E-05	1.209837924	0.000112216	278
Urology	76001	Fluoroscopy, physician or other qualified health care professional time more than 1 hour, assisting a nonradiologic physician or other qualified health care professional (eg, nephrostolithotomy, ERCP, bronchoscopy, transbronchial biopsy)	1462	44	0.00043049	0.258861634	0.000111437	279
Urology	88311	Decalcification procedure (List separately in addition to code for surgical pathology examination)	1236	42	0.000363944	0.30538165	0.000111142	280
Urology	74415	Urography, infusion, drip technique and/or bolus technique; with nephrotomography	457	25	0.000134565	0.824175443	0.000110905	281
Urology	76870	Ultrasound, scrotum and contents	1059	40	0.000311826	0.354171814	0.00011044	282
Urology	74220	Radiologic examination, esophagus, including scout chest radiograph(s) and delayed image(s), when performed; single-contrast (eg, barium) study	1123	41	0.000330671	0.329479201	0.000108949	283
Urology	34812	Open femoral artery exposure for delivery of endovascular prosthesis, by groin incision, unilateral (List separately in addition to code for primary procedure)	235	12	6.91964E-05	1.558144618	0.000107818	284
Urology	99220	Initial observation care, per day, for the evaluation and management of a patient, which requires these 3 key components: A comprehensive history; A comprehensive examination; and Medical decision making of high complexity. Counseling and/or coordination	514	28	0.000151349	0.710846758	0.000107586	285
Urology	43280	Laparoscopy, surgical, esophagogastric fundoplasty (eg, Nissen, Toupet procedures)	272	15	8.00912E-05	1.335001067	0.000106922	286
Urology	99225	Subsequent observation care, per day, for the evaluation and management of a patient, which requires at least 2 of these 3 key components: An expanded problem focused interval history; An expanded problem focused examination; Medical decision making of mo	565	30	0.000166366	0.641853886	0.000106783	287
Urology	15335	Acellular dermal allograft, face, scalp, eyelids, mouth, neck, ears, orbits, genitalia, hands, feet, and/or multiple digits; first 100 sq cm or less, or 1% of body area of infants and children	232	12	6.83131E-05	1.558144618	0.000106442	288
Urology	88333	Pathology consultation during surgery; cytologic examination (eg, touch prep, squash prep), initial site	376	22	0.000110714	0.952008814	0.000105401	289
Urology	88108	Cytopathology, concentration technique, smears and interpretation (eg, Saccomanno technique)	1269	43	0.000373661	0.281851152	0.000105317	290
Urology	42415	Excision of parotid tumor or parotid gland; lateral lobe, with dissection and preservation of facial nerve	281	16	8.27413E-05	1.270462546	0.00010512	291
Urology	49002	Reopening of recent laparotomy	294	17	8.65692E-05	1.209837924	0.000104735	292
Urology	35301	Thromboendarterectomy, including patch graft, if performed; carotid, vertebral, subclavian, by neck incision	228	12	6.71353E-05	1.558144618	0.000104606	293
Urology	19303	Mastectomy, simple, complete	253	14	7.44966E-05	1.403993938	0.000104593	294
Urology	85018	Blood count; hemoglobin (Hgb)	2342	49	0.000689609	0.15123097	0.00010429	295
Urology	90772	Therapeutic, prophylactic or diagnostic injection (specify substance or drug); subcutaneous or intramuscular	1498	45	0.000441091	0.236388778	0.000104269	296
Urology	15002	Surgical preparation or creation of recipient site by excision of open wounds, burn eschar, or scar (including subcutaneous tissues), or incisional release of scar contracture, trunk, arms, legs; first 100 sq cm or 1% of body area of infants and children	306	18	9.01026E-05	1.15267951	0.000103859	297
Urology	49565	Repair recurrent incisional or ventral hernia; reducible	238	13	7.00798E-05	1.47810191	0.000103585	298
Urology	87324	Infectious agent antigen detection by immunoassay technique, (eg, enzyme immunoassay [EIA], enzyme-linked immunosorbent assay [ELISA], immunochemiluminometric assay [IMCA]) qualitative or semiquantitative, multiple-step method; Clostridium difficile toxin	1639	46	0.000482608	0.214409871	0.000103476	299
Urology	99283	Emergency department visit for the evaluation and management of a patient, which requires these 3 key components: An expanded problem focused history; An expanded problem focused examination; and Medical decision making of moderate complexity. Counseling	719	35	0.000211712	0.487703206	0.000103252	300
Urology	86140	C-reactive protein	6451	54	0.001899516	0.054067221	0.000102702	301
Urology	88342	Immunohistochemistry or immunocytochemistry, per specimen; initial single antibody stain procedure	2654	50	0.000781478	0.131028262	0.000102396	302
Urology	53670	Catheterization, urethra; simple (Deprecated)	235	13	6.91964E-05	1.47810191	0.000102279	303
Urology	50395	Introduction of guide into renal pelvis and/or ureter with dilation to establish nephrostomy tract, percutaneous	247	14	7.27299E-05	1.403993938	0.000102112	304
Urology	51610	Injection procedure for retrograde urethrocystography	347	21	0.000102175	0.99852883	0.000102025	305
Urology	31588	Laryngoplasty, not otherwise specified (eg, for burns, reconstruction after partial laryngectomy)	245	14	7.2141E-05	1.403993938	0.000101285	306
Urology	31500	Intubation, endotracheal, emergency procedure	481	28	0.000141632	0.710846758	0.000100679	307
Urology	95868	Needle electromyography; cranial nerve supplied muscles, bilateral	243	14	7.15521E-05	1.403993938	0.000100459	308
Urology	99219	Initial observation care, per day, for the evaluation and management of a patient, which requires these 3 key components: A comprehensive history; A comprehensive examination; and Medical decision making of moderate complexity. Counseling and/or coordinat	486	29	0.000143104	0.675755438	9.67034E-05	309
Urology	42420	Excision of parotid tumor or parotid gland; total, with dissection and preservation of facial nerve	188	10	5.53572E-05	1.740466175	9.63473E-05	310
Urology	75952	Endovascular repair of infrarenal abdominal aortic aneurysm or dissection, radiological supervision and interpretation	188	10	5.53572E-05	1.740466175	9.63473E-05	311
Urology	82435	Chloride; blood	1264	44	0.000372189	0.258861634	9.63453E-05	312
Urology	52005	Cystourethroscopy, with ureteral catheterization, with or without irrigation, instillation, or ureteropyelography, exclusive of radiologic service	283	18	8.33302E-05	1.15267951	9.6053E-05	313
Urology	99292	Critical care, evaluation and management of the critically ill or critically injured patient; each additional 30 minutes (List separately in addition to code for primary service)	326	21	9.59917E-05	0.99852883	9.58505E-05	314
Urology	82550	Creatine kinase (CK), (CPK); total	4458	53	0.001312671	0.072759354	9.55091E-05	315
Urology	20926	Tissue grafts, other (eg, paratenon, fat, dermis)	292	19	8.59803E-05	1.098612289	9.4459E-05	316
Urology	11012	Debridement including removal of foreign material at the site of an open fracture and/or an open dislocation (eg, excisional debridement); skin, subcutaneous tissue, muscle fascia, muscle, and bone	321	21	9.45194E-05	0.99852883	9.43804E-05	317
Urology	31622	Bronchoscopy, rigid or flexible, including fluoroscopic guidance, when performed; diagnostic, with cell washing, when performed (separate procedure)	450	28	0.000132504	0.710846758	9.41899E-05	318
Urology	82340	Calcium; urine quantitative, timed specimen	2114	49	0.000622474	0.15123097	9.41373E-05	319
Urology	54162	Lysis or excision of penile post-circumcision adhesions	205	12	6.03629E-05	1.558144618	9.40541E-05	320
Urology	43246	Esophagogastroduodenoscopy, flexible, transoral; with directed placement of percutaneous gastrostomy tube	387	25	0.000113953	0.824175443	9.39175E-05	321
Urology	76000	Fluoroscopy (separate procedure), up to 1 hour physician or other qualified health care professional time	2428	50	0.000714932	0.131028262	9.36763E-05	322
Urology	43262	Endoscopic retrograde cholangiopancreatography (ERCP); with sphincterotomy/papillotomy	275	18	8.09746E-05	1.15267951	9.33377E-05	323
Urology	15732	Muscle, myocutaneous, or fasciocutaneous flap; head and neck (eg, temporalis, masseter muscle, sternocleidomastoid, levator scapulae)	258	17	7.59689E-05	1.209837924	9.191E-05	324
Urology	36200	Introduction of catheter, aorta	298	20	8.7747E-05	1.047318994	9.18991E-05	325
Urology	95920	Intraoperative neurophysiology testing, per hour (List separately in addition to code for primary procedure)	298	20	8.7747E-05	1.047318994	9.18991E-05	326
Urology	60650	Laparoscopy, surgical, with adrenalectomy, partial or complete, or exploration of adrenal gland with or without biopsy, transabdominal, lumbar or dorsal	187	11	5.50627E-05	1.645155995	9.05867E-05	327
Urology	87181	Susceptibility studies, antimicrobial agent; agar dilution method, per agent (eg, antibiotic gradient strip)	1778	48	0.000523537	0.171850257	8.997E-05	328
Urology	43775	Laparoscopy, surgical, gastric restrictive procedure; longitudinal gastrectomy (ie, sleeve gastrectomy)	185	11	5.44738E-05	1.645155995	8.96179E-05	329
Urology	99273	Confirmatory consultation for a new or established patient, which requires these three key components: a detailed history; a detailed examination; and medical decision making of low complexity. Counseling and/or coordination of care with o... (Deprecated)	497	31	0.000146343	0.609064063	8.91323E-05	330
Urology	44160	Colectomy, partial, with removal of terminal ileum with ileocolostomy	226	15	6.65464E-05	1.335001067	8.88395E-05	331
Urology	15120	Split-thickness autograft, face, scalp, eyelids, mouth, neck, ears, orbits, genitalia, hands, feet, and/or multiple digits; first 100 sq cm or less, or 1% of body area of infants and children (except 15050)	332	23	9.77584E-05	0.907557052	8.87213E-05	332
Urology	3080F	Most recent diastolic blood pressure greater than or equal to 90 mm Hg (HTN, CKD, CAD) (DM)	792	39	0.000233207	0.379489622	8.84995E-05	333
Urology	92506	Evaluation of speech, language, voice, communication, and/or auditory processing	787	39	0.000231734	0.379489622	8.79408E-05	334
Urology	61605	Resection or excision of neoplastic, vascular or infectious lesion of infratemporal fossa, parapharyngeal space, petrous apex; extradural	212	14	6.2424E-05	1.403993938	8.7643E-05	335
Urology	51999	Unlisted laparoscopy procedure, bladder	132	6	3.88678E-05	2.251291799	8.75027E-05	336
Urology	60220	Total thyroid lobectomy, unilateral; with or without isthmusectomy	199	13	5.85961E-05	1.47810191	8.66111E-05	337
Urology	37204	Transcatheter occlusion or embolization (eg, for tumor destruction, to achieve hemostasis, to occlude a vascular malformation), percutaneous, any method, non-central nervous system, non-head or neck	308	22	9.06915E-05	0.952008814	8.63391E-05	338
Urology	90775	Therapeutic, prophylactic or diagnostic injection (specify substance or drug); each additional sequential intravenous push of a new substance/drug (List separately in addition to code for primary procedure)	824	40	0.000242629	0.354171814	8.59324E-05	339
Urology	19357	Breast reconstruction, immediate or delayed, with tissue expander, including subsequent expansion	216	15	6.36018E-05	1.335001067	8.49085E-05	340
Urology	80047	Basic metabolic panel (Calcium, ionized) This panel must include the following: Calcium, ionized (82330) Carbon dioxide (bicarbonate) (82374) Chloride (82435) Creatinine (82565) Glucose (82947) Potassium (84132) Sodium (84295) Urea Nitrogen (BUN) (84520)	288	21	8.48025E-05	0.99852883	8.46777E-05	341
Urology	38525	Biopsy or excision of lymph node(s); open, deep axillary node(s)	271	20	7.97968E-05	1.047318994	8.35727E-05	342
Urology	90656	Influenza virus vaccine, trivalent (IIV3), split virus, preservative free, 0.5 mL dosage, for intramuscular use	580	35	0.000170783	0.487703206	8.32913E-05	343
Urology	84300	Sodium; urine	1644	48	0.000484081	0.171850257	8.31894E-05	344
Urology	82374	Carbon dioxide (bicarbonate)	1087	44	0.00032007	0.258861634	8.28539E-05	345
Urology	72170	Radiologic examination, pelvis; 1 or 2 views	1454	47	0.000428135	0.192903666	8.25887E-05	346
Urology	64561	Percutaneous implantation of neurostimulator electrode array; sacral nerve (transforaminal placement) including image guidance, if performed	132	7	3.88678E-05	2.097141119	8.15112E-05	347
Urology	50220	Nephrectomy, including partial ureterectomy, any open approach including rib resection	187	13	5.50627E-05	1.47810191	8.13883E-05	348
Urology	44015	Tube or needle catheter jejunostomy for enteral alimentation, intraoperative, any method (List separately in addition to primary procedure)	167	11	4.91736E-05	1.645155995	8.08983E-05	349
Urology	80069	Renal function panel This panel must include the following: Albumin (82040) Calcium, total (82310) Carbon dioxide (bicarbonate) (82374) Chloride (82435) Creatinine (82565) Glucose (82947) Phosphorus inorganic (phosphate) (84100) Potassium (84132) Sodium (	1588	48	0.000467591	0.171850257	8.03557E-05	350
Urology	92526	Treatment of swallowing dysfunction and/or oral function for feeding	824	41	0.000242629	0.329479201	7.99413E-05	351
Urology	44005	Enterolysis (freeing of intestinal adhesion) (separate procedure)	203	15	5.9774E-05	1.335001067	7.97983E-05	352
Urology	93970	Duplex scan of extremity veins including responses to compression and other maneuvers; complete bilateral study	1259	46	0.000370716	0.214409871	7.94852E-05	353
Urology	57288	Sling operation for stress incontinence (eg, fascia or synthetic)	172	12	5.06459E-05	1.558144618	7.89137E-05	354
Urology	36247	Selective catheter placement, arterial system; initial third order or more selective abdominal, pelvic, or lower extremity artery branch, within a vascular family	308	24	9.06915E-05	0.864997437	7.84479E-05	355
Urology	38747	Abdominal lymphadenectomy, regional, including celiac, gastric, portal, peripancreatic, with or without para-aortic and vena caval nodes (List separately in addition to code for primary procedure)	144	9	4.24012E-05	1.84582669	7.82653E-05	356
Urology	76140	Consultation on X-ray examination made elsewhere, written report	1376	47	0.000405167	0.192903666	7.81583E-05	357
Urology	34802	Endovascular repair of infrarenal abdominal aortic aneurysm or dissection; using modular bifurcated prosthesis (1 docking limb)	135	8	3.97512E-05	1.963609726	7.80557E-05	358
Urology	99274	Confirmatory consultation for a new or established patient, which requires these three key components: a comprehensive history; a comprehensive examination; and medical decision making of moderate complexity. Counseling and/or coordination... (Deprecated)	392	29	0.000115426	0.675755438	7.79995E-05	359
Urology	83036	Hemoglobin; glycosylated (A1C)	2882	52	0.000848613	0.091807549	7.79091E-05	360
Urology	31400	Arytenoidectomy or arytenoidopexy, external approach	142	9	4.18123E-05	1.84582669	7.71783E-05	361
Urology	54161	Circumcision, surgical excision other than clamp, device, or dorsal slit; older than 28 days of age	195	15	5.74183E-05	1.335001067	7.66535E-05	362
Urology	74328	Endoscopic catheterization of the biliary ductal system, radiological supervision and interpretation	214	17	6.30129E-05	1.209837924	7.62354E-05	363
Urology	92950	Cardiopulmonary resuscitation (eg, in cardiac arrest)	314	25	9.24582E-05	0.824175443	7.62018E-05	364
Urology	70486	Computed tomography, maxillofacial area; without contrast material	1080	45	0.000318009	0.236388778	7.51738E-05	365
Urology	60512	Parathyroid autotransplantation (List separately in addition to code for primary procedure)	146	10	4.29901E-05	1.740466175	7.48229E-05	366
Urology	11980	Subcutaneous hormone pellet implantation (implantation of estradiol and/or testosterone pellets beneath the skin)	104	5	3.06231E-05	2.433613355	7.45248E-05	367
Urology	93976	Duplex scan of arterial inflow and venous outflow of abdominal, pelvic, scrotal contents and/or retroperitoneal organs; limited study	665	39	0.000195811	0.379489622	7.43083E-05	368
Urology	58150	Total abdominal hysterectomy (corpus and cervix), with or without removal of tube(s), with or without removal of ovary(s)	170	13	5.0057E-05	1.47810191	7.39894E-05	369
Urology	54405	Insertion of multi-component, inflatable penile prosthesis, including placement of pump, cylinders, and reservoir	136	9	4.00456E-05	1.84582669	7.39172E-05	370
Urology	92610	Evaluation of oral and pharyngeal swallowing function	819	42	0.000241157	0.30538165	7.36449E-05	371
Urology	31624	Bronchoscopy, rigid or flexible, including fluoroscopic guidance, when performed; with bronchial alveolar lavage	303	25	8.92193E-05	0.824175443	7.35323E-05	372
Urology	90947	Dialysis procedure other than hemodialysis (eg, peritoneal dialysis, hemofiltration, or other continuous renal replacement therapies) requiring repeated evaluations by a physician or other qualified health care professional, with or without substantial re	250	21	7.36132E-05	0.99852883	7.35049E-05	373
Urology	84550	Uric acid; blood	3403	53	0.001002023	0.072759354	7.29066E-05	374
Urology	21462	Open treatment of mandibular fracture; with interdental fixation	185	15	5.44738E-05	1.335001067	7.27226E-05	375
Urology	51590	Cystectomy, complete, with ureteroileal conduit or sigmoid bladder, including intestine anastomosis	150	11	4.41679E-05	1.645155995	7.26632E-05	376
Urology	19367	Breast reconstruction with transverse rectus abdominis myocutaneous flap (TRAM), single pedicle, including closure of donor site	141	10	4.15179E-05	1.740466175	7.22604E-05	377
Urology	11044	Debridement, bone (includes epidermis, dermis, subcutaneous tissue, muscle and/or fascia, if performed); first 20 sq cm or less	283	24	8.33302E-05	0.864997437	7.20804E-05	378
Urology	11042	Debridement, subcutaneous tissue (includes epidermis and dermis, if performed); first 20 sq cm or less	603	38	0.000177555	0.405465108	7.19924E-05	379
Urology	31535	Laryngoscopy, direct, operative, with biopsy	219	19	6.44852E-05	1.098612289	7.08442E-05	380
Urology	99215	Office or other outpatient visit for the evaluation and management of an established patient, which requires at least 2 of these 3 key components: A comprehensive history; A comprehensive examination; Medical decision making of high complexity. Counseling	6725	55	0.001980196	0.035718083	7.07288E-05	381
Urology	22614	Arthrodesis, posterior or posterolateral technique, single level; each additional vertebral segment (List separately in addition to code for primary procedure)	153	12	4.50513E-05	1.558144618	7.01964E-05	382
Urology	82310	Calcium; total	2591	52	0.000762928	0.091807549	7.00425E-05	383
Urology	44620	Closure of enterostomy, large or small intestine	178	15	5.24126E-05	1.335001067	6.99709E-05	384
Urology	74425	Urography, antegrade (pyelostogram, nephrostogram, loopogram), radiological supervision and interpretation	350	29	0.000103059	0.675755438	6.96424E-05	385
Urology	75710	Angiography, extremity, unilateral, radiological supervision and interpretation	215	19	6.33074E-05	1.098612289	6.95503E-05	386
Urology	31525	Laryngoscopy direct, with or without tracheoscopy; diagnostic, except newborn	260	23	7.65578E-05	0.907557052	6.94805E-05	387
Urology	49659	Unlisted laparoscopy procedure, hernioplasty, herniorrhaphy, herniotomy	168	14	4.94681E-05	1.403993938	6.94529E-05	388
Urology	87116	Culture, tubercle or other acid-fast bacilli (eg, TB, AFB, mycobacteria) any source, with isolation and presumptive identification of isolates	1549	49	0.000456108	0.15123097	6.89776E-05	389
Urology	14300	Adjacent tissue transfer or rearrangement, more than 30 sq cm, unusual or complicated, any area	175	15	5.15293E-05	1.335001067	6.87916E-05	390
Urology	87206	Smear, primary source with interpretation; fluorescent and/or acid fast stain for bacteria, fungi, parasites, viruses or cell types	1543	49	0.000454341	0.15123097	6.87104E-05	391
Urology	99224	Subsequent observation care, per day, for the evaluation and management of a patient, which requires at least 2 of these 3 key components: Problem focused interval history; Problem focused examination; Medical decision making that is straightforward or of	328	28	9.65806E-05	0.710846758	6.8654E-05	392
Urology	87103	Culture, fungi (mold or yeast) isolation, with presumptive identification of isolates; blood	538	37	0.000158416	0.432133355	6.84567E-05	393
Urology	48153	Pancreatectomy, proximal subtotal with near-total duodenectomy, choledochoenterostomy and duodenojejunostomy (pylorus-sparing, Whipple-type procedure); with pancreatojejunostomy	133	10	3.91622E-05	1.740466175	6.81606E-05	394
Urology	99251	Inpatient consultation for a new or established patient, which requires these 3 key components: A problem focused history; A problem focused examination; and Straightforward medical decision making. Counseling and/or coordination of care with other physic	325	28	9.56972E-05	0.710846758	6.80261E-05	395
Urology	10180	Incision and drainage, complex, postoperative wound infection	254	23	7.47911E-05	0.907557052	6.78772E-05	396
Urology	92507	Treatment of speech, language, voice, communication, and/or auditory processing disorder; individual	1334	48	0.0003928	0.171850257	6.75028E-05	397
Urology	85384	Fibrinogen; activity	1749	50	0.000514998	0.131028262	6.74793E-05	398
Urology	94770	Carbon dioxide, expired gas determination by infrared analyzer	339	29	9.98196E-05	0.675755438	6.74536E-05	399
Urology	60260	Thyroidectomy, removal of all remaining thyroid tissue following previous removal of a portion of thyroid	124	9	3.65122E-05	1.84582669	6.73951E-05	400
Urology	74018	Radiologic examination, abdomen; 1 view	252	23	7.42022E-05	0.907557052	6.73427E-05	401
Urology	75953	Placement of proximal or distal extension prosthesis for endovascular repair of infrarenal aortic or iliac artery aneurysm, pseudoaneurysm, or dissection, radiological supervision and interpretation	123	9	3.62177E-05	1.84582669	6.68516E-05	402
Urology	15003	Surgical preparation or creation of recipient site by excision of open wounds, burn eschar, or scar (including subcutaneous tissues), or incisional release of scar contracture, trunk, arms, legs; each additional 100 sq cm, or part thereof, or each additio	170	15	5.0057E-05	1.335001067	6.68262E-05	403
Urology	50820	Ureteroileal conduit (ileal bladder), including intestine anastomosis (Bricker operation)	115	8	3.38621E-05	1.963609726	6.64919E-05	404
Urology	34825	Placement of proximal or distal extension prosthesis for endovascular repair of infrarenal abdominal aortic or iliac aneurysm, false aneurysm, or dissection; initial vessel	122	9	3.59233E-05	1.84582669	6.63081E-05	405
Urology	49561	Repair initial incisional or ventral hernia; incarcerated or strangulated	177	16	5.21182E-05	1.270462546	6.62142E-05	406
Urology	84702	Gonadotropin, chorionic (hCG); quantitative	2446	52	0.000720232	0.091807549	6.61227E-05	407
Urology	60252	Thyroidectomy, total or subtotal for malignancy; with limited neck dissection	168	15	4.94681E-05	1.335001067	6.604E-05	408
Urology	75726	Angiography, visceral, selective or supraselective (with or without flush aortogram), radiological supervision and interpretation	297	27	8.74525E-05	0.747214402	6.53458E-05	409
Urology	47780	Anastomosis, Roux-en-Y, of extrahepatic biliary ducts and gastrointestinal tract	150	13	4.41679E-05	1.47810191	6.52847E-05	410
Urology	86922	Compatibility test each unit; antiglobulin technique	672	41	0.000197872	0.329479201	6.51948E-05	411
Urology	43264	Endoscopic retrograde cholangiopancreatography (ERCP); with removal of calculi/debris from biliary/pancreatic duct(s)	183	17	5.38849E-05	1.209837924	6.5192E-05	412
Urology	90945	Dialysis procedure other than hemodialysis (eg, peritoneal dialysis, hemofiltration, or other continuous renal replacement therapies), with single evaluation by a physician or other qualified health care professional	220	21	6.47797E-05	0.99852883	6.46844E-05	413
Urology	93975	Duplex scan of arterial inflow and venous outflow of abdominal, pelvic, scrotal contents and/or retroperitoneal organs; complete study	1136	47	0.000334499	0.192903666	6.4526E-05	414
Urology	76986	Ultrasonic guidance, intraoperative (Deprecated)	181	17	5.3296E-05	1.209837924	6.44795E-05	415
Urology	27506	Open treatment of femoral shaft fracture, with or without external fixation, with insertion of intramedullary implant, with or without cerclage and/or locking screws	148	13	4.3579E-05	1.47810191	6.44143E-05	416
Urology	43281	Laparoscopy, surgical, repair of paraesophageal hernia, includes fundoplasty, when performed; without implantation of mesh	148	13	4.3579E-05	1.47810191	6.44143E-05	417
Urology	21470	Open treatment of complicated mandibular fracture by multiple surgical approaches including internal fixation, interdental fixation, and/or wiring of dentures or splints	155	14	4.56402E-05	1.403993938	6.40786E-05	418
Urology	89051	Cell count, miscellaneous body fluids (eg, cerebrospinal fluid, joint fluid), except blood; with differential count	1436	49	0.000422834	0.15123097	6.39457E-05	419
Urology	82570	Creatinine; other source	6078	55	0.001789685	0.035718083	6.39241E-05	420
Urology	32551	Tube thoracostomy, includes connection to drainage system (eg, water seal), when performed, open (separate procedure)	217	21	6.38963E-05	0.99852883	6.38023E-05	421
Urology	87176	Homogenization, tissue, for culture	707	42	0.000208178	0.30538165	6.35738E-05	422
Urology	38100	Splenectomy; total (separate procedure)	146	13	4.29901E-05	1.47810191	6.35438E-05	423
Urology	15757	Free skin flap with microvascular anastomosis	131	11	3.85733E-05	1.645155995	6.34592E-05	424
Urology	15830	Excision, excessive skin and subcutaneous tissue (includes lipectomy); abdomen, infraumbilical panniculectomy	131	11	3.85733E-05	1.645155995	6.34592E-05	425
Urology	44139	Mobilization (take-down) of splenic flexure performed in conjunction with partial colectomy (List separately in addition to primary procedure)	145	13	4.26957E-05	1.47810191	6.31086E-05	426
Urology	43200	Esophagoscopy, flexible, transoral; diagnostic, including collection of specimen(s) by brushing or washing, when performed (separate procedure)	204	20	6.00684E-05	1.047318994	6.29108E-05	427
Urology	38746	Thoracic lymphadenectomy by thoracotomy, mediastinal and regional lymphadenectomy (List separately in addition to code for primary procedure)	129	11	3.79844E-05	1.645155995	6.24903E-05	428
Urology	43268	Endoscopic retrograde cholangiopancreatography (ERCP); with endoscopic retrograde insertion of tube or stent into bile or pancreatic duct	158	15	4.65236E-05	1.335001067	6.2109E-05	429
Urology	87015	Concentration (any type), for infectious agents	1895	51	0.000557988	0.111225635	6.20626E-05	430
Urology	74320	Cholangiography, percutaneous, transhepatic, radiological supervision and interpretation	211	21	6.21296E-05	0.99852883	6.20382E-05	431
Urology	76700	Ultrasound, abdominal, real time with image documentation; complete	1389	49	0.000408995	0.15123097	6.18527E-05	432
Urology	31603	Tracheostomy, emergency procedure; transtracheal	165	16	4.85847E-05	1.270462546	6.17251E-05	433
Urology	13160	Secondary closure of surgical wound or dehiscence, extensive or complicated	200	20	5.88906E-05	1.047318994	6.16772E-05	434
Urology	74250	Radiologic examination, small intestine, including multiple serial images and scout abdominal radiograph(s), when performed; single-contrast (eg, barium) study	230	23	6.77242E-05	0.907557052	6.14636E-05	435
Urology	51596	Cystectomy, complete, with continent diversion, any open technique, using any segment of small and/or large intestine to construct neobladder	106	8	3.1212E-05	1.963609726	6.12882E-05	436
Urology	15946	Excision, ischial pressure ulcer, with ostectomy, in preparation for muscle or myocutaneous flap or skin graft closure	119	10	3.50399E-05	1.740466175	6.09858E-05	437
Urology	82105	Alpha-fetoprotein (AFP); serum	1861	51	0.000547977	0.111225635	6.09491E-05	438
Urology	38780	Retroperitoneal transabdominal lymphadenectomy, extensive, including pelvic, aortic, and renal nodes (separate procedure)	105	8	3.09176E-05	1.963609726	6.071E-05	439
Urology	82977	Glutamyltransferase, gamma (GGT)	2832	53	0.000833891	0.072759354	6.06734E-05	440
Urology	36245	Selective catheter placement, arterial system; each first order abdominal, pelvic, or lower extremity artery branch, within a vascular family	226	23	6.65464E-05	0.907557052	6.03946E-05	441
Urology	74300	Cholangiography and/or pancreatography; intraoperative, radiological supervision and interpretation	175	18	5.15293E-05	1.15267951	5.93967E-05	442
Urology	49566	Repair recurrent incisional or ventral hernia; incarcerated or strangulated	129	12	3.79844E-05	1.558144618	5.91852E-05	443
Urology	81539	Oncology (high-grade prostate cancer), biochemical assay of four proteins (Total PSA, Free PSA, Intact PSA, and human kallikrein-2 [hK2]), utilizing plasma or serum, prognostic algorithm reported as a probability score	102	8	3.00342E-05	1.963609726	5.89755E-05	444
Urology	35701	Exploration not followed by surgical repair, artery; neck (eg, carotid, subclavian)	128	12	3.769E-05	1.558144618	5.87264E-05	445
Urology	41155	Glossectomy; composite procedure with resection floor of mouth, mandibular resection, and radical neck dissection (Commando type)	101	8	2.97398E-05	1.963609726	5.83973E-05	446
Urology	73090	Radiologic examination; forearm, 2 views	703	43	0.000207	0.281851152	5.83433E-05	447
Urology	48140	Pancreatectomy, distal subtotal, with or without splenectomy; without pancreaticojejunostomy	134	13	3.94567E-05	1.47810191	5.8321E-05	448
Urology	76375	Coronal, sagittal, multiplanar, oblique, 3-dimensional and/or holographic reconstruction of computerized axial tomography, magnetic resonance imaging, or other tomographic modality (Deprecated)	402	35	0.00011837	0.487703206	5.77295E-05	449
Urology	22842	Posterior segmental instrumentation (eg, pedicle fixation, dual rods with multiple hooks and sublaminar wires); 3 to 6 vertebral segments (List separately in addition to code for primary procedure)	146	15	4.29901E-05	1.335001067	5.73919E-05	450
Urology	74245	Radiologic examination, gastrointestinal tract, upper; with small intestine, includes multiple serial images	336	32	9.89362E-05	0.577315365	5.71174E-05	451
Urology	31225	Maxillectomy; without orbital exenteration	104	9	3.06231E-05	1.84582669	5.6525E-05	452
Urology	87106	Culture, fungi, definitive identification, each organism; yeast	1115	48	0.000328315	0.171850257	5.6421E-05	453
Urology	64640	Destruction by neurolytic agent; other peripheral nerve or branch	201	22	5.9185E-05	0.952008814	5.63447E-05	454
Urology	21390	Open treatment of orbital floor blowout fracture; periorbital approach, with alloplastic or other implant	129	13	3.79844E-05	1.47810191	5.61449E-05	455
Urology	99141	Sedation with or without analgesia (conscious sedation); intravenous, intramuscular or inhalation (Deprecated)	461	38	0.000135743	0.405465108	5.5039E-05	456
Urology	75960	Transcatheter introduction of intravascular stent(s) (except coronary, carotid, vertebral, iliac, and lower extremity artery), percutaneous and/or open, radiological supervision and interpretation, each vessel	161	18	4.74069E-05	1.15267951	5.4645E-05	457
Urology	15756	Free muscle or myocutaneous flap with microvascular anastomosis	106	10	3.1212E-05	1.740466175	5.43235E-05	458
Urology	60500	Parathyroidectomy or exploration of parathyroid(s)	145	16	4.26957E-05	1.270462546	5.42433E-05	459
Urology	73590	Radiologic examination; tibia and fibula, 2 views	953	47	0.000280614	0.192903666	5.41314E-05	460
Urology	90732	Pneumococcal polysaccharide vaccine, 23-valent (PPSV23), adult or immunosuppressed patient dosage, when administered to individuals 2 years or older, for subcutaneous or intramuscular use	1649	51	0.000485553	0.111225635	5.40059E-05	461
Urology	52353	Cystourethroscopy, with ureteroscopy and/or pyeloscopy; with lithotripsy (ureteral catheterization is included)	124	13	3.65122E-05	1.47810191	5.39687E-05	462
Urology	21365	Open treatment of complicated (eg, comminuted or involving cranial nerve foramina) fracture(s) of malar area, including zygomatic arch and malar tripod; with internal fixation and multiple surgical approaches	143	16	4.21068E-05	1.270462546	5.34951E-05	463
Urology	99239	Hospital discharge day management; more than 30 minutes	255	28	7.50855E-05	0.710846758	5.33743E-05	464
Urology	38792	Injection procedure; radioactive tracer for identification of sentinel node	297	31	8.74525E-05	0.609064063	5.32642E-05	465
Urology	85595	Platelet; automated count (Deprecated)	242	27	7.12576E-05	0.747214402	5.32447E-05	466
Urology	43289	Unlisted laparoscopy procedure, esophagus	108	11	3.18009E-05	1.645155995	5.23175E-05	467
Urology	75894	Transcatheter therapy, embolization, any method, radiological supervision and interpretation	325	33	9.56972E-05	0.546543706	5.23027E-05	468
Urology	19318	Reduction mammaplasty	138	16	4.06345E-05	1.270462546	5.16246E-05	469
Urology	84443	Thyroid stimulating hormone (TSH)	3228	54	0.000950494	0.054067221	5.13906E-05	470
Urology	73550	Radiologic examination, femur, 2 views	738	45	0.000217306	0.236388778	5.13688E-05	471
Urology	19180	Mastectomy, simple, complete (Deprecated)	106	11	3.1212E-05	1.645155995	5.13486E-05	472
Urology	47605	Cholecystectomy; with cholangiography	137	16	4.03401E-05	1.270462546	5.12505E-05	473
Urology	49450	Replacement of gastrostomy or cecostomy (or other colonic) tube, percutaneous, under fluoroscopic guidance including contrast injection(s), image documentation and report	219	26	6.44852E-05	0.78495473	5.0618E-05	474
Urology	90937	Hemodialysis procedure requiring repeated evaluation(s) with or without substantial revision of dialysis prescription	163	20	4.79958E-05	1.047318994	5.02669E-05	475
Urology	50394	Injection procedure for pyelography (as nephrostogram, pyelostogram, antegrade pyeloureterograms) through nephrostomy or pyelostomy tube, or indwelling ureteral catheter	196	24	5.77128E-05	0.864997437	4.99214E-05	476
Urology	99242	Office consultation for a new or established patient, which requires these 3 key components: An expanded problem focused history; An expanded problem focused examination; and Straightforward medical decision making. Counseling and/or coordination of care	1518	51	0.00044698	0.111225635	4.97156E-05	477
Urology	50398	Change of nephrostomy or pyelostomy tube	185	23	5.44738E-05	0.907557052	4.94381E-05	478
Urology	47130	Hepatectomy, resection of liver; total right lobectomy	102	11	3.00342E-05	1.645155995	4.9411E-05	479
Urology	86060	Antistreptolysin 0; titer	342	35	0.000100703	0.487703206	4.91131E-05	480
Urology	75962	Transluminal balloon angioplasty, peripheral artery other than renal, or other visceral artery, iliac or lower extremity, radiological supervision and interpretation	131	16	3.85733E-05	1.270462546	4.9006E-05	481
Urology	51102	Aspiration of bladder; with insertion of suprapubic catheter	150	19	4.41679E-05	1.098612289	4.85234E-05	482
Urology	47500	Injection procedure for percutaneous transhepatic cholangiography	129	16	3.79844E-05	1.270462546	4.82578E-05	483
Urology	75898	Angiography through existing catheter for follow-up study for transcatheter therapy, embolization or infusion, other than for thrombolysis	269	31	7.92079E-05	0.609064063	4.82427E-05	484
Urology	44204	Laparoscopy, surgical; colectomy, partial, with anastomosis	105	12	3.09176E-05	1.558144618	4.8174E-05	485
Urology	78700	Kidney imaging morphology	180	23	5.30015E-05	0.907557052	4.81019E-05	486
Urology	73610	Radiologic examination, ankle; complete, minimum of 3 views	841	47	0.000247635	0.192903666	4.77697E-05	487
Urology	36246	Selective catheter placement, arterial system; initial second order abdominal, pelvic, or lower extremity artery branch, within a vascular family	162	21	4.77014E-05	0.99852883	4.76312E-05	488
Urology	52356	Cystourethroscopy, with ureteroscopy and/or pyeloscopy; with lithotripsy including insertion of indwelling ureteral stent (eg, Gibbons or double-J type)	109	13	3.20954E-05	1.47810191	4.74402E-05	489
Urology	88334	Pathology consultation during surgery; cytologic examination (eg, touch prep, squash prep), each additional site (List separately in addition to code for primary procedure)	109	13	3.20954E-05	1.47810191	4.74402E-05	490
Urology	75984	Change of percutaneous tube or drainage catheter with contrast monitoring (eg, genitourinary system, abscess), radiological supervision and interpretation	329	35	9.6875E-05	0.487703206	4.72463E-05	491
Urology	44950	Appendectomy	114	14	3.35676E-05	1.403993938	4.71288E-05	492
Urology	32020	Tube thoracostomy with or without water seal (eg, for abscess, hemothorax, empyema) (separate procedure) (Deprecated)	132	17	3.88678E-05	1.209837924	4.70237E-05	493
Urology	73700	Computed tomography, lower extremity; without contrast material	326	35	9.59917E-05	0.487703206	4.68154E-05	494
Urology	83970	Parathormone (parathyroid hormone)	2911	54	0.000857153	0.054067221	4.63439E-05	495
Urology	35840	Exploration for postoperative hemorrhage, thrombosis or infection; abdomen	110	14	3.23898E-05	1.403993938	4.54751E-05	496
Urology	49320	Laparoscopy, abdomen, peritoneum, and omentum, diagnostic, with or without collection of specimen(s) by brushing or washing (separate procedure)	127	17	3.73955E-05	1.209837924	4.52425E-05	497
Urology	50392	Introduction of intracatheter or catheter into renal pelvis for drainage and/or injection, percutaneous	146	20	4.29901E-05	1.047318994	4.50244E-05	498
Urology	43830	Gastrostomy, open; without construction of gastric tube (eg, Stamm procedure) (separate procedure)	114	15	3.35676E-05	1.335001067	4.48128E-05	499
Urology	15000	Surgical preparation or creation of recipient site by excision of open wounds, burn eschar, or scar (including subcutaneous tissues); first 100 sq cm or one percent of body area of infants and children (Deprecated)	130	18	3.82789E-05	1.15267951	4.41233E-05	500
Urology	96365	Intravenous infusion, for therapy, prophylaxis, or diagnosis (specify substance or drug); initial, up to 1 hour	1140	50	0.000335676	0.131028262	4.39831E-05	501
Urology	88341	Immunohistochemistry or immunocytochemistry, per specimen; each additional single antibody stain procedure (List separately in addition to code for primary procedure)	616	45	0.000181383	0.236388778	4.28769E-05	502
Urology	82055	Alcohol (ethanol); any specimen except breath	280	34	8.24468E-05	0.516690743	4.25995E-05	503
Urology	44310	Ileostomy or jejunostomy, non-tube	103	14	3.03287E-05	1.403993938	4.25813E-05	504
Urology	82507	Citrate	237	31	6.97854E-05	0.609064063	4.25038E-05	505
Urology	82607	Cyanocobalamin (Vitamin B-12)	2659	54	0.00078295	0.054067221	4.2332E-05	506
Urology	80076	Hepatic function panel This panel must include the following: Albumin (82040) Bilirubin, total (82247) Bilirubin, direct (82248) Phosphatase, alkaline (84075) Protein, total (84155) Transferase, alanine amino (ALT) (SGPT) (84460) Transferase, aspartate am	2653	54	0.000781184	0.054067221	4.22364E-05	507
Urology	83930	Osmolality; blood	665	46	0.000195811	0.214409871	4.19839E-05	508
Urology	10061	Incision and drainage of abscess (eg, carbuncle, suppurative hidradenitis, cutaneous or subcutaneous abscess, cyst, furuncle, or paronychia); complicated or multiple	258	33	7.59689E-05	0.546543706	4.15203E-05	509
Urology	82140	Ammonia	820	48	0.000241451	0.171850257	4.14935E-05	510
Urology	99226	Subsequent observation care, per day, for the evaluation and management of a patient, which requires at least 2 of these 3 key components: A detailed interval history; A detailed examination; Medical decision making of high complexity. Counseling and/or c	128	19	3.769E-05	1.098612289	4.14067E-05	511
Urology	71275	Computed tomographic angiography, chest (noncoronary), with contrast material(s), including noncontrast images, if performed, and image postprocessing	495	43	0.000145754	0.281851152	4.1081E-05	512
Urology	74475	Introduction of intracatheter or catheter into renal pelvis for drainage and/or injection, percutaneous, radiological supervision and interpretation	133	20	3.91622E-05	1.047318994	4.10154E-05	513
Urology	21501	Incision and drainage, deep abscess or hematoma, soft tissues of neck or thorax	126	19	3.71011E-05	1.098612289	4.07597E-05	514
Urology	78306	Bone and/or joint imaging; whole body	805	48	0.000237035	0.171850257	4.07345E-05	515
Urology	97606	Negative pressure wound therapy (eg, vacuum assisted drainage collection), utilizing durable medical equipment (DME), including topical application(s), wound assessment, and instruction(s) for ongoing care, per session; total wound(s) surface area greater	144	22	4.24012E-05	0.952008814	4.03663E-05	516
Urology	84600	Volatiles (eg, acetic anhydride, diethylether)	579	45	0.000170488	0.236388778	4.03015E-05	517
Urology	80102	Drug confirmation, each procedure	528	44	0.000155471	0.258861634	4.02455E-05	518
Urology	73130	Radiologic examination, hand; minimum of 3 views	789	48	0.000232323	0.171850257	3.99248E-05	519
Urology	49585	Repair umbilical hernia, age 5 years or older; reducible	111	17	3.26843E-05	1.209837924	3.95427E-05	520
Urology	73060	Radiologic examination; humerus, minimum of 2 views	516	44	0.000151938	0.258861634	3.93309E-05	521
Urology	49020	Drainage of peritoneal abscess or localized peritonitis, exclusive of appendiceal abscess, open	109	17	3.20954E-05	1.209837924	3.88302E-05	522
Urology	49061	Drainage of retroperitoneal abscess; percutaneous	109	17	3.20954E-05	1.209837924	3.88302E-05	523
Urology	80200	Tobramycin	228	32	6.71353E-05	0.577315365	3.87582E-05	524
Urology	75625	Aortography, abdominal, by serialography, radiological supervision and interpretation	114	18	3.35676E-05	1.15267951	3.86927E-05	525
Urology	73070	Radiologic examination, elbow; 2 views	554	45	0.000163127	0.236388778	3.85614E-05	526
Urology	43239	Esophagogastroduodenoscopy, flexible, transoral; with biopsy, single or multiple	239	33	7.03743E-05	0.546543706	3.84626E-05	527
Urology	77421	Stereoscopic X-ray guidance for localization of target volume for the delivery of radiation therapy	239	33	7.03743E-05	0.546543706	3.84626E-05	528
Urology	37205	Transcatheter placement of an intravascular stent(s) (except coronary, carotid, vertebral, iliac, and lower extremity arteries), percutaneous; initial vessel	113	18	3.32732E-05	1.15267951	3.83533E-05	529
Urology	90718	Tetanus and diphtheria toxoids (Td) adsorbed when administered to individuals 7 years or older, for intramuscular use	342	39	0.000100703	0.379489622	3.82157E-05	530
Urology	70498	Computed tomographic angiography, neck, with contrast material(s), including noncontrast images, if performed, and image postprocessing	318	38	9.3636E-05	0.405465108	3.79661E-05	531
Urology	70491	Computed tomography, soft tissue neck; with contrast material(s)	419	42	0.000123376	0.30538165	3.76767E-05	532
Urology	49406	Image-guided fluid collection drainage by catheter (eg, abscess, hematoma, seroma, lymphocele, cyst); peritoneal or retroperitoneal, percutaneous	122	20	3.59233E-05	1.047318994	3.76231E-05	533
Urology	73560	Radiologic examination, knee; 1 or 2 views	967	50	0.000284736	0.131028262	3.73085E-05	534
Urology	74270	Radiologic examination, colon, including scout abdominal radiograph(s) and delayed image(s), when performed; single-contrast (eg, barium) study	245	34	7.2141E-05	0.516690743	3.72746E-05	535
Urology	15004	Surgical preparation or creation of recipient site by excision of open wounds, burn eschar, or scar (including subcutaneous tissues), or incisional release of scar contracture, face, scalp, eyelids, mouth, neck, ears, orbits, genitalia, hands, feet and/or	132	22	3.88678E-05	0.952008814	3.70025E-05	536
Urology	47505	Injection procedure for cholangiography through an existing catheter (eg, percutaneous transhepatic or T-tube)	137	23	4.03401E-05	0.907557052	3.66109E-05	537
Urology	77418	Intensity modulated treatment delivery, single or multiple fields/arcs, via narrow spatially and temporally modulated beams, binary, dynamic MLC, per treatment session	351	40	0.000103353	0.354171814	3.66047E-05	538
Urology	64488	Transversus abdominis plane (TAP) block (abdominal plane block, rectus sheath block) bilateral; by injections (includes imaging guidance, when performed)	226	33	6.65464E-05	0.546543706	3.63705E-05	539
Urology	92523	Evaluation of speech sound production (eg, articulation, phonological process, apraxia, dysarthria); with evaluation of language comprehension and expression (eg, receptive and expressive language)	238	34	7.00798E-05	0.516690743	3.62096E-05	540
Urology	76376	3D rendering with interpretation and reporting of computed tomography, magnetic resonance imaging, ultrasound, or other tomographic modality with image postprocessing under concurrent supervision; not requiring image postprocessing on an independent works	467	44	0.00013751	0.258861634	3.55959E-05	541
Urology	14040	Adjacent tissue transfer or rearrangement, forehead, cheeks, chin, mouth, neck, axillae, genitalia, hands and/or feet; defect 10 sq cm or less	139	24	4.0929E-05	0.864997437	3.54034E-05	542
Urology	87590	Infectious agent detection by nucleic acid (DNA or RNA); Neisseria gonorrhoeae, direct probe technique	277	37	8.15635E-05	0.432133355	3.52463E-05	543
Urology	71250	Computed tomography, thorax; without contrast material	620	47	0.000182561	0.192903666	3.52167E-05	544
Urology	20680	Removal of implant; deep (eg, buried wire, pin, screw, metal band, nail, rod or plate)	159	27	4.6818E-05	0.747214402	3.49831E-05	545
Urology	87490	Infectious agent detection by nucleic acid (DNA or RNA); Chlamydia trachomatis, direct probe technique	274	37	8.06801E-05	0.432133355	3.48646E-05	546
Urology	11046	Debridement, muscle and/or fascia (includes epidermis, dermis, and subcutaneous tissue, if performed); each additional 20 sq cm, or part thereof (List separately in addition to code for primary procedure)	113	20	3.32732E-05	1.047318994	3.48476E-05	547
Urology	84156	Protein, total, except by refractometry; urine	2172	54	0.000639552	0.054067221	3.45788E-05	548
Urology	72190	Radiologic examination, pelvis; complete, minimum of 3 views	543	46	0.000159888	0.214409871	3.42816E-05	549
Urology	72191	Computed tomographic angiography, pelvis, with contrast material(s), including noncontrast images, if performed, and image postprocessing	237	35	6.97854E-05	0.487703206	3.40345E-05	550
Urology	74183	Magnetic resonance (eg, proton) imaging, abdomen; without contrast material(s), followed by with contrast material(s) and further sequences	538	46	0.000158416	0.214409871	3.39659E-05	551
Urology	82042	Albumin; other source, quantitative, each specimen	2133	54	0.000628068	0.054067221	3.39579E-05	552
Urology	86903	Blood typing; antigen screening for compatible blood unit using reagent serum, per unit screened	189	31	5.56516E-05	0.609064063	3.38954E-05	553
Urology	73110	Radiologic examination, wrist; complete, minimum of 3 views	536	46	0.000157827	0.214409871	3.38396E-05	554
Urology	80170	Gentamicin	198	32	5.83017E-05	0.577315365	3.36585E-05	555
Urology	46040	Incision and drainage of ischiorectal and/or perirectal abscess (separate procedure)	104	19	3.06231E-05	1.098612289	3.36429E-05	556
Urology	82610	Cystatin C	664	48	0.000195517	0.171850257	3.35996E-05	557
Urology	74305	Cholangiography and/or pancreatography; through existing catheter, radiological supervision and interpretation	124	23	3.65122E-05	0.907557052	3.31369E-05	558
Urology	37799	Unlisted procedure, vascular surgery	112	21	3.29787E-05	0.99852883	3.29302E-05	559
Urology	90733	Meningococcal polysaccharide vaccine, serogroups A, C, Y, W-135, quadrivalent (MPSV4), for subcutaneous use	165	29	4.85847E-05	0.675755438	3.28314E-05	560
Urology	84439	Thyroxine; free	2029	54	0.000597445	0.054067221	3.23022E-05	561
Urology	12002	Simple repair of superficial wounds of scalp, neck, axillae, external genitalia, trunk and/or extremities (including hands and feet); 2.6 cm to 7.5 cm	115	22	3.38621E-05	0.952008814	3.2237E-05	562
Urology	41899	Unlisted procedure, dentoalveolar structures	120	23	3.53344E-05	0.907557052	3.20679E-05	563
Urology	15852	Dressing change (for other than burns) under anesthesia (other than local)	118	23	3.47455E-05	0.907557052	3.15335E-05	564
Urology	87076	Culture, bacterial; anaerobic isolate, additional methods required for definitive identification, each isolate	348	42	0.00010247	0.30538165	3.12923E-05	565
Urology	73706	Computed tomographic angiography, lower extremity, with contrast material(s), including noncontrast images, if performed, and image postprocessing	135	26	3.97512E-05	0.78495473	3.12029E-05	566
Urology	14301	Adjacent tissue transfer or rearrangement, any area; defect 30.1 sq cm to 60.0 sq cm	116	23	3.41565E-05	0.907557052	3.0999E-05	567
Urology	73030	Radiologic examination, shoulder; complete, minimum of 2 views	611	48	0.000179911	0.171850257	3.09177E-05	568
Urology	93971	Duplex scan of extremity veins including responses to compression and other maneuvers; unilateral or limited study	609	48	0.000179322	0.171850257	3.08165E-05	569
Urology	99271	Confirmatory consultation for a new or established patient, which requires these three key components: a problem focused history; a problem focused examination; and straightforward medical decision making. Counseling and/or coordination of... (Deprecated)	171	31	5.03515E-05	0.609064063	3.06673E-05	570
Urology	93000	Electrocardiogram, routine ECG with at least 12 leads; with interpretation and report	369	43	0.000108653	0.281851152	3.0624E-05	571
Urology	99441	Telephone evaluation and management service by a physician or other qualified health care professional who may report evaluation and management services provided to an established patient, parent, or guardian not originating from a related E/M service pro	162	30	4.77014E-05	0.641853886	3.06173E-05	572
Urology	75774	Angiography, selective, each additional vessel studied after basic examination, radiological supervision and interpretation (List separately in addition to code for primary procedure)	146	28	4.29901E-05	0.710846758	3.05594E-05	573
Urology	76080	Radiologic examination, abscess, fistula or sinus tract study, radiological supervision and interpretation	161	30	4.74069E-05	0.641853886	3.04283E-05	574
Urology	45380	Colonoscopy, flexible; with biopsy, single or multiple	143	28	4.21068E-05	0.710846758	2.99315E-05	575
Urology	80150	Amikacin	150	29	4.41679E-05	0.675755438	2.98467E-05	576
Urology	45378	Colonoscopy, flexible; diagnostic, including collection of specimen(s) by brushing or washing, when performed (separate procedure)	142	28	4.18123E-05	0.710846758	2.97222E-05	577
Urology	84466	Transferrin	470	46	0.000138393	0.214409871	2.96728E-05	578
Urology	78223	Hepatobiliary ductal system imaging, including gallbladder, with or without pharmacologic intervention, with or without quantitative measurement of gallbladder function	122	25	3.59233E-05	0.824175443	2.96071E-05	579
Urology	83935	Osmolality; urine	384	44	0.00011307	0.258861634	2.92695E-05	580
Urology	82945	Glucose, body fluid, other than blood	515	47	0.000151643	0.192903666	2.92525E-05	581
Urology	83945	Oxalate	216	36	6.36018E-05	0.459532329	2.92271E-05	582
Urology	84402	Testosterone; free	886	51	0.000260885	0.111225635	2.90171E-05	583
Urology	84157	Protein, total, except by refractometry; other source (eg, synovial fluid, cerebrospinal fluid)	505	47	0.000148699	0.192903666	2.86845E-05	584
Urology	74175	Computed tomographic angiography, abdomen, with contrast material(s), including noncontrast images, if performed, and image postprocessing	340	43	0.000100114	0.281851152	2.82172E-05	585
Urology	74240	Radiologic examination, upper gastrointestinal tract, including scout abdominal radiograph(s) and delayed image(s), when performed; single-contrast (eg, barium) study	290	41	8.53914E-05	0.329479201	2.81347E-05	586
Urology	85651	Sedimentation rate, erythrocyte; non-automated	1749	54	0.000514998	0.054067221	2.78445E-05	587
Urology	87340	Infectious agent antigen detection by immunoassay technique, (eg, enzyme immunoassay [EIA], enzyme-linked immunosorbent assay [ELISA], immunochemiluminometric assay [IMCA]) qualitative or semiquantitative, multiple-step method; hepatitis B surface antigen	1294	53	0.000381022	0.072759354	2.77229E-05	588
Urology	87493	Infectious agent detection by nucleic acid (DNA or RNA); Clostridium difficile, toxin gene(s), amplified probe technique	545	48	0.000160477	0.171850257	2.7578E-05	589
Urology	70355	Orthopantogram (eg, panoramic x-ray)	361	44	0.000106298	0.258861634	2.75164E-05	590
Urology	73630	Radiologic examination, foot; complete, minimum of 3 views	617	49	0.000181677	0.15123097	2.74753E-05	591
Urology	84540	Urea nitrogen, urine	303	42	8.92193E-05	0.30538165	2.72459E-05	592
Urology	97165	Occupational therapy evaluation, low complexity, requiring these components: An occupational profile and medical and therapy history, which includes a brief history including review of medical and/or therapy records relating to the presenting problem; An	261	40	7.68522E-05	0.354171814	2.72189E-05	593
Urology	13132	Repair, complex, forehead, cheeks, chin, mouth, neck, axillae, genitalia, hands and/or feet; 2.6 cm to 7.5 cm	130	28	3.82789E-05	0.710846758	2.72104E-05	594
Urology	75635	Computed tomographic angiography, abdominal aorta and bilateral iliofemoral lower extremity runoff, with contrast material(s), including noncontrast images, if performed, and image postprocessing	160	32	4.71125E-05	0.577315365	2.71988E-05	595
Urology	86706	Hepatitis B surface antibody (HBsAb)	1243	53	0.000366005	0.072759354	2.66303E-05	596
Urology	13121	Repair, complex, scalp, arms, and/or legs; 2.6 cm to 7.5 cm	127	28	3.73955E-05	0.710846758	2.65825E-05	597
Urology	93325	Doppler echocardiography color flow velocity mapping (List separately in addition to codes for echocardiography)	596	49	0.000175494	0.15123097	2.65401E-05	598
Urology	84560	Uric acid; other source	254	40	7.47911E-05	0.354171814	2.64889E-05	599
Urology	90646	Hemophilus influenza b vaccine (Hib), PRP-D conjugate, for booster use only, intramuscular use	183	35	5.38849E-05	0.487703206	2.62798E-05	600
Urology	72128	Computed tomography, thoracic spine; without contrast material	154	32	4.53458E-05	0.577315365	2.61788E-05	601
Urology	86077	Blood bank physician services; difficult cross match and/or evaluation of irregular antibody(s), interpretation and written report	340	44	0.000100114	0.258861634	2.59157E-05	602
Urology	84478	Triglycerides	791	51	0.000232912	0.111225635	2.59058E-05	603
Urology	82040	Albumin; serum, plasma or whole blood	956	52	0.000281497	0.091807549	2.58436E-05	604
Urology	77012	Computed tomography guidance for needle placement (eg, biopsy, aspiration, injection, localization device), radiological supervision and interpretation	151	32	4.44624E-05	0.577315365	2.56688E-05	605
Urology	80061	Lipid panel This panel must include the following: Cholesterol, serum, total (82465) Lipoprotein, direct measurement, high density cholesterol (HDL cholesterol) (83718) Triglycerides (84478)	2437	55	0.000717582	0.035718083	2.56306E-05	606
Urology	93320	Doppler echocardiography, pulsed wave and/or continuous wave with spectral display (List separately in addition to codes for echocardiographic imaging); complete	569	49	0.000167544	0.15123097	2.53378E-05	607
Urology	99391	Periodic comprehensive preventive medicine reevaluation and management of an individual including an age and gender appropriate history, examination, counseling/anticipatory guidance/risk factor reduction interventions, and the ordering of laboratory/diag	149	32	4.38735E-05	0.577315365	2.53288E-05	608
Urology	10140	Incision and drainage of hematoma, seroma or fluid collection	212	38	6.2424E-05	0.405465108	2.53108E-05	609
Urology	84155	Protein, total, except by refractometry; serum, plasma or whole blood	932	52	0.00027443	0.091807549	2.51948E-05	610
Urology	88312	Special stain including interpretation and report; Group I for microorganisms (eg, acid fast, methenamine silver)	399	46	0.000117487	0.214409871	2.51903E-05	611
Urology	76776	Ultrasound, transplanted kidney, real time and duplex Doppler with image documentation	125	29	3.68066E-05	0.675755438	2.48723E-05	612
Urology	72072	Radiologic examination, spine; thoracic, 3 views	276	42	8.1269E-05	0.30538165	2.48181E-05	613
Urology	36000	Introduction of needle or intracatheter, vein	299	43	8.80414E-05	0.281851152	2.48146E-05	614
Urology	93307	Echocardiography, transthoracic, real-time with image documentation (2D), includes M-mode recording, when performed, complete, without spectral or color Doppler echocardiography	435	47	0.000128087	0.192903666	2.47085E-05	615
Urology	11981	Insertion, non-biodegradable drug delivery implant	106	26	3.1212E-05	0.78495473	2.45E-05	616
Urology	72082	Radiologic examination, spine, entire thoracic and lumbar, including skull, cervical and sacral spine if performed (eg, scoliosis evaluation); 2 or 3 views	181	36	5.3296E-05	0.459532329	2.44912E-05	617
Urology	77001	Fluoroscopic guidance for central venous access device placement, replacement (catheter only or complete), or removal (includes fluoroscopic guidance for vascular access and catheter manipulation, any necessary contrast injections through access site or c	217	39	6.38963E-05	0.379489622	2.4248E-05	618
Urology	72131	Computed tomography, lumbar spine; without contrast material	159	34	4.6818E-05	0.516690743	2.41904E-05	619
Urology	49080	Peritoneocentesis, abdominal paracentesis, or peritoneal lavage (diagnostic or therapeutic); initial	141	32	4.15179E-05	0.577315365	2.39689E-05	620
Urology	97760	Orthotic(s) management and training (including assessment and fitting when not otherwise reported), upper extremity(ies), lower extremity(ies) and/or trunk, initial orthotic(s) encounter, each 15 minutes	199	38	5.85961E-05	0.405465108	2.37587E-05	621
Urology	93306	Echocardiography, transthoracic, real-time with image documentation (2D), includes M-mode recording, when performed, complete, with spectral Doppler echocardiography, and with color flow Doppler echocardiography	609	50	0.000179322	0.131028262	2.34962E-05	622
Urology	86022	Antibody identification; platelet antibodies	210	39	6.18351E-05	0.379489622	2.34658E-05	623
Urology	72100	Radiologic examination, spine, lumbosacral; 2 or 3 views	526	49	0.000154882	0.15123097	2.3423E-05	624
Urology	82436	Chloride; urine	184	37	5.41793E-05	0.432133355	2.34127E-05	625
Urology	76856	Ultrasound, pelvic (nonobstetric), real time with image documentation; complete	411	47	0.00012102	0.192903666	2.33452E-05	626
Urology	49423	Exchange of previously placed abscess or cyst drainage catheter under radiological guidance (separate procedure)	101	26	2.97398E-05	0.78495473	2.33444E-05	627
Urology	97504	Orthotic(s) fitting and training, upper extremity(ies), lower extremity(ies), and/or trunk, each 15 minutes (Deprecated)	117	29	3.4451E-05	0.675755438	2.32804E-05	628
Urology	87591	Infectious agent detection by nucleic acid (DNA or RNA); Neisseria gonorrhoeae, amplified probe technique	708	51	0.000208473	0.111225635	2.31875E-05	629
Urology	87254	Virus isolation; centrifuge enhanced (shell vial) technique, includes identification with immunofluorescence stain, each virus	129	31	3.79844E-05	0.609064063	2.3135E-05	630
Urology	86870	Antibody identification, RBC antibodies, each panel for each serum technique	366	46	0.00010777	0.214409871	2.31069E-05	631
Urology	87491	Infectious agent detection by nucleic acid (DNA or RNA); Chlamydia trachomatis, amplified probe technique	705	51	0.000207589	0.111225635	2.30893E-05	632
Urology	86921	Compatibility test each unit; incubation technique	204	39	6.00684E-05	0.379489622	2.27953E-05	633
Urology	97161	Physical therapy evaluation: low complexity, requiring these components: A history with no personal factors and/or comorbidities that impact the plan of care; An examination of body system(s) using standardized tests and measures addressing 1-2 elements f	299	44	8.80414E-05	0.258861634	2.27906E-05	634
Urology	90471	Immunization administration (includes percutaneous, intradermal, subcutaneous, or intramuscular injections); 1 vaccine (single or combination vaccine/toxoid)	1422	54	0.000418712	0.054067221	2.26386E-05	635
Urology	72197	Magnetic resonance (eg, proton) imaging, pelvis; without contrast material(s), followed by contrast material(s) and further sequences	232	41	6.83131E-05	0.329479201	2.25077E-05	636
Urology	97002	Physical therapy re-evaluation	165	36	4.85847E-05	0.459532329	2.23263E-05	637
Urology	86703	Antibody; HIV-1 and HIV-2, single result	393	47	0.00011572	0.192903666	2.23228E-05	638
Urology	70487	Computed tomography, maxillofacial area; with contrast material(s)	163	36	4.79958E-05	0.459532329	2.20556E-05	639
Urology	87400	Infectious agent antigen detection by immunoassay technique, (eg, enzyme immunoassay [EIA], enzyme-linked immunosorbent assay [ELISA], immunochemiluminometric assay [IMCA]) qualitative or semiquantitative, multiple-step method; Influenza, A or B, each	245	42	7.2141E-05	0.30538165	2.20305E-05	640
Urology	88365	In situ hybridization (eg, FISH), per specimen; initial single probe stain procedure	345	46	0.000101586	0.214409871	2.17811E-05	641
Urology	84133	Potassium; urine	262	43	7.71467E-05	0.281851152	2.17439E-05	642
Urology	86592	Syphilis test, non-treponemal antibody; qualitative (eg, VDRL, RPR, ART)	426	48	0.000125437	0.171850257	2.15564E-05	643
Urology	82747	Folic acid; RBC	423	48	0.000124554	0.171850257	2.14046E-05	644
Urology	97004	Occupational therapy re-evaluation	124	32	3.65122E-05	0.577315365	2.1079E-05	645
Urology	88173	Cytopathology, evaluation of fine needle aspirate; interpretation and report	332	46	9.77584E-05	0.214409871	2.09604E-05	646
Urology	82728	Ferritin	1308	54	0.000385144	0.054067221	2.08237E-05	647
Urology	70551	Magnetic resonance (eg, proton) imaging, brain (including brain stem); without contrast material	272	44	8.00912E-05	0.258861634	2.07325E-05	648
Urology	92611	Motion fluoroscopic evaluation of swallowing function by cine or video recording	272	44	8.00912E-05	0.258861634	2.07325E-05	649
Urology	72141	Magnetic resonance (eg, proton) imaging, spinal canal and contents, cervical; without contrast material	271	44	7.97968E-05	0.258861634	2.06563E-05	650
Urology	36410	Venipuncture, age 3 years or older, necessitating the skill of a physician or other qualified health care professional (separate procedure), for diagnostic or therapeutic purposes (not to be used for routine venipuncture)	246	43	7.24354E-05	0.281851152	2.0416E-05	651
Urology	83540	Iron	1275	54	0.000375428	0.054067221	2.02983E-05	652
Urology	99442	Telephone evaluation and management service by a physician or other qualified health care professional who may report evaluation and management services provided to an established patient, parent, or guardian not originating from a related E/M service pro	150	36	4.41679E-05	0.459532329	2.02966E-05	653
Urology	87210	Smear, primary source with interpretation; wet mount for infectious agents (eg, saline, India ink, KOH preps)	244	43	7.18465E-05	0.281851152	2.025E-05	654
Urology	90715	Tetanus, diphtheria toxoids and acellular pertussis vaccine (Tdap), when administered to individuals 7 years or older, for intramuscular use	523	50	0.000153999	0.131028262	2.01782E-05	655
Urology	97166	Occupational therapy evaluation, moderate complexity, requiring these components: An occupational profile and medical and therapy history, which includes an expanded review of medical and/or therapy records and additional review of physical, cognitive, or	149	36	4.38735E-05	0.459532329	2.01613E-05	656
Urology	47000	Biopsy of liver, needle; percutaneous	148	36	4.3579E-05	0.459532329	2.0026E-05	657
Urology	90686	Influenza virus vaccine, quadrivalent (IIV4), split virus, preservative free, 0.5 mL dosage, for intramuscular use	933	53	0.000274725	0.072759354	1.99888E-05	658
Urology	70496	Computed tomographic angiography, head, with contrast material(s), including noncontrast images, if performed, and image postprocessing	177	39	5.21182E-05	0.379489622	1.97783E-05	659
Urology	86160	Complement; antigen, each component	510	50	0.000150171	0.131028262	1.96766E-05	660
Urology	83880	Natriuretic peptide	727	52	0.000214067	0.091807549	1.9653E-05	661
Urology	80101	Drug screen, qualitative; single drug class method (eg, immunoassay, enzyme assay), each drug class	257	44	7.56744E-05	0.258861634	1.95892E-05	662
Urology	90662	Influenza virus vaccine (IIV), split virus, preservative free, enhanced immunogenicity via increased antigen content, for intramuscular use	344	47	0.000101292	0.192903666	1.95396E-05	663
Urology	86704	Hepatitis B core antibody (HBcAb); total	1219	54	0.000358938	0.054067221	1.94068E-05	664
Urology	83002	Gonadotropin; luteinizing hormone (LH)	590	51	0.000173727	0.111225635	1.93229E-05	665
Urology	76830	Ultrasound, transvaginal	338	47	9.95251E-05	0.192903666	1.91988E-05	666
Urology	80100	Drug screen, qualitative; multiple drug classes chromatographic method, each procedure	184	40	5.41793E-05	0.354171814	1.91888E-05	667
Urology	96361	Intravenous infusion, hydration; each additional hour (List separately in addition to code for primary procedure)	378	48	0.000111303	0.171850257	1.91275E-05	668
Urology	87177	Ova and parasites, direct smears, concentration and identification	271	45	7.97968E-05	0.236388778	1.88631E-05	669
Urology	70553	Magnetic resonance (eg, proton) imaging, brain (including brain stem); without contrast material, followed by contrast material(s) and further sequences	421	49	0.000123965	0.15123097	1.87473E-05	670
Urology	73010	Radiologic examination; scapula, complete	110	32	3.23898E-05	0.577315365	1.86991E-05	671
Urology	36558	Insertion of tunneled centrally inserted central venous catheter, without subcutaneous port or pump; age 5 years or older	127	35	3.73955E-05	0.487703206	1.82379E-05	672
Urology	72040	Radiologic examination, spine, cervical; 2 or 3 views	320	47	9.4225E-05	0.192903666	1.81763E-05	673
Urology	99201	Office or other outpatient visit for the evaluation and management of a new patient, which requires these 3 key components: A problem focused history; A problem focused examination; Straightforward medical decision making. Counseling and/or coordination o	470	50	0.000138393	0.131028262	1.81334E-05	674
Urology	88172	Cytopathology, evaluation of fine needle aspirate; immediate cytohistologic study to determine adequacy for diagnosis, first evaluation episode, each site	237	44	6.97854E-05	0.258861634	1.80648E-05	675
Urology	74181	Magnetic resonance (eg, proton) imaging, abdomen; without contrast material(s)	125	35	3.68066E-05	0.487703206	1.79507E-05	676
Urology	96158	Health behavior intervention, individual, face-to-face; initial 30 minutes	105	32	3.09176E-05	0.577315365	1.78492E-05	677
Urology	83550	Iron binding capacity	1120	54	0.000329787	0.054067221	1.78307E-05	678
Urology	82306	Vitamin D; 25 hydroxy, includes fraction(s), if performed	1662	55	0.000489381	0.035718083	1.74797E-05	679
Urology	31575	Laryngoscopy, flexible; diagnostic	343	48	0.000100997	0.171850257	1.73564E-05	680
Urology	86709	Hepatitis A antibody (HAAb), IgM antibody	385	49	0.000113364	0.15123097	1.71442E-05	681
Urology	74230	Radiologic examination, swallowing function, with cineradiography/videoradiography, including scout neck radiograph(s) and delayed image(s), when performed, contrast (eg, barium) study	221	44	6.50741E-05	0.258861634	1.68452E-05	682
Urology	72148	Magnetic resonance (eg, proton) imaging, spinal canal and contents, lumbar; without contrast material	200	43	5.88906E-05	0.281851152	1.65984E-05	683
Urology	84105	Phosphorus inorganic (phosphate); urine	200	43	5.88906E-05	0.281851152	1.65984E-05	684
Urology	72146	Magnetic resonance (eg, proton) imaging, spinal canal and contents, thoracic; without contrast material	158	40	4.65236E-05	0.354171814	1.64773E-05	685
Urology	73100	Radiologic examination, wrist; 2 views	233	45	6.86075E-05	0.236388778	1.62181E-05	686
Urology	86803	Hepatitis C antibody	1017	54	0.000299459	0.054067221	1.61909E-05	687
Urology	82533	Cortisol; total	1005	54	0.000295925	0.054067221	1.59999E-05	688
Urology	73000	Radiologic examination; clavicle, complete	191	43	5.62405E-05	0.281851152	1.58515E-05	689
Urology	77080	Dual-energy X-ray absorptiometry (DXA), bone density study, 1 or more sites; axial skeleton (eg, hips, pelvis, spine)	251	46	7.39077E-05	0.214409871	1.58465E-05	690
Urology	73510	Radiologic examination, hip, unilateral; complete, minimum of 2 views	278	47	8.18579E-05	0.192903666	1.57907E-05	691
Urology	87389	Infectious agent antigen detection by immunoassay technique, (eg, enzyme immunoassay [EIA], enzyme-linked immunosorbent assay [ELISA], immunochemiluminometric assay [IMCA]) qualitative or semiquantitative, multiple-step method; HIV-1 antigen(s), with HIV-	581	52	0.000171077	0.091807549	1.57062E-05	692
Urology	36590	Removal of tunneled central venous access device, with subcutaneous port or pump, central or peripheral insertion	103	34	3.03287E-05	0.516690743	1.56705E-05	693
Urology	72020	Radiologic examination, spine, single view, specify level	205	44	6.03629E-05	0.258861634	1.56256E-05	694
Urology	72090	Radiologic examination, spine; scoliosis study, including supine and erect studies	138	39	4.06345E-05	0.379489622	1.54204E-05	695
Urology	82003	Acetaminophen	129	38	3.79844E-05	0.405465108	1.54014E-05	696
Urology	36561	Insertion of tunneled centrally inserted central venous access device, with subcutaneous port; age 5 years or older	105	35	3.09176E-05	0.487703206	1.50786E-05	697
Urology	86708	Hepatitis A antibody (HAAb)	387	50	0.000113953	0.131028262	1.49311E-05	698
Urology	96152	Health and behavior intervention, each 15 minutes, face-to-face; individual	165	42	4.85847E-05	0.30538165	1.48369E-05	699
Urology	36430	Transfusion, blood or blood components	293	48	8.62747E-05	0.171850257	1.48263E-05	700
Urology	86880	Antihuman globulin test (Coombs test); direct, each antiserum	289	48	8.50969E-05	0.171850257	1.46239E-05	701
Urology	80185	Phenytoin; total	256	47	7.538E-05	0.192903666	1.45411E-05	702
Urology	87517	Infectious agent detection by nucleic acid (DNA or RNA); hepatitis B virus, quantification	228	46	6.71353E-05	0.214409871	1.43945E-05	703
Urology	83001	Gonadotropin; follicle stimulating hormone (FSH)	532	52	0.000156649	0.091807549	1.43816E-05	704
Urology	86905	Blood typing, serologic; RBC antigens, other than ABO or Rh (D), each	172	43	5.06459E-05	0.281851152	1.42746E-05	705
Urology	74174	Computed tomographic angiography, abdomen and pelvis, with contrast material(s), including noncontrast images, if performed, and image postprocessing	105	36	3.09176E-05	0.459532329	1.42076E-05	706
Urology	87045	Culture, bacterial; stool, aerobic, with isolation and preliminary examination (eg, KIA, LIA), Salmonella and Shigella species	248	47	7.30243E-05	0.192903666	1.40867E-05	707
Urology	87046	Culture, bacterial; stool, aerobic, additional pathogens, isolation and presumptive identification of isolates, each plate	248	47	7.30243E-05	0.192903666	1.40867E-05	708
Urology	10060	Incision and drainage of abscess (eg, carbuncle, suppurative hidradenitis, cutaneous or subcutaneous abscess, cyst, furuncle, or paronychia); simple or single	223	46	6.5663E-05	0.214409871	1.40788E-05	709
Urology	77014	Computed tomography guidance for placement of radiation therapy fields	143	41	4.21068E-05	0.329479201	1.38733E-05	710
Urology	77263	Therapeutic radiology treatment planning; complex	124	39	3.65122E-05	0.379489622	1.3856E-05	711
Urology	92579	Visual reinforcement audiometry (VRA)	108	37	3.18009E-05	0.432133355	1.37422E-05	712
Urology	82378	Carcinoembryonic antigen (CEA)	407	51	0.000119842	0.111225635	1.33295E-05	713
Urology	82746	Folic acid; serum	492	52	0.000144871	0.091807549	1.33002E-05	714
Urology	80186	Phenytoin; free	118	39	3.47455E-05	0.379489622	1.31855E-05	715
Urology	64450	Injection(s), anesthetic agent(s) and/or steroid; other peripheral nerve or branch	110	38	3.23898E-05	0.405465108	1.31329E-05	716
Urology	73600	Radiologic examination, ankle; 2 views	182	45	5.35904E-05	0.236388778	1.26682E-05	717
Urology	77290	Therapeutic radiology simulation-aided field setting; complex	151	43	4.44624E-05	0.281851152	1.25318E-05	718
Urology	96366	Intravenous infusion, for therapy, prophylaxis, or diagnosis (specify substance or drug); each additional hour (List separately in addition to code for primary procedure)	279	49	8.21524E-05	0.15123097	1.2424E-05	719
Urology	83835	Metanephrines	217	47	6.38963E-05	0.192903666	1.23258E-05	720
Urology	96150	Health and behavior assessment (eg, health-focused clinical interview, behavioral observations, psychophysiological monitoring, health-oriented questionnaires), each 15 minutes face-to-face with the patient; initial assessment	109	39	3.20954E-05	0.379489622	1.21799E-05	721
Urology	87327	Infectious agent antigen detection by immunoassay technique, (eg, enzyme immunoassay [EIA], enzyme-linked immunosorbent assay [ELISA], immunochemiluminometric assay [IMCA]) qualitative or semiquantitative, multiple-step method; Cryptococcus neoformans	102	38	3.00342E-05	0.405465108	1.21778E-05	722
Urology	87299	Infectious agent antigen detection by immunofluorescent technique; not otherwise specified, each organism	273	49	8.03857E-05	0.15123097	1.21568E-05	723
Urology	77414	Radiation treatment delivery, 3 or more separate treatment areas, custom blocking, tangential ports, wedges, rotational beam, compensators, electron beam; 11-19 MeV	116	40	3.41565E-05	0.354171814	1.20973E-05	724
Urology	70470	Computed tomography, head or brain; without contrast material, followed by contrast material(s) and further sections	108	39	3.18009E-05	0.379489622	1.20681E-05	725
Urology	86701	Antibody; HIV-1	108	39	3.18009E-05	0.379489622	1.20681E-05	726
Urology	87252	Virus isolation; tissue culture inoculation, observation, and presumptive identification by cytopathic effect	238	48	7.00798E-05	0.171850257	1.20432E-05	727
Urology	87497	Infectious agent detection by nucleic acid (DNA or RNA); cytomegalovirus, quantification	365	51	0.000107475	0.111225635	1.1954E-05	728
Urology	82088	Aldosterone	155	44	4.56402E-05	0.258861634	1.18145E-05	729
Urology	83986	pH; body fluid, not otherwise specified	153	44	4.50513E-05	0.258861634	1.16621E-05	730
Urology	97162	Physical therapy evaluation: moderate complexity, requiring these components: A history of present problem with 1-2 personal factors and/or comorbidities that impact the plan of care; An examination of body systems using standardized tests and measures in	153	44	4.50513E-05	0.258861634	1.16621E-05	731
Urology	84146	Prolactin	428	52	0.000126026	0.091807549	1.15701E-05	732
Urology	87209	Smear, primary source with interpretation; complex special stain (eg, trichrome, iron hemotoxylin) for ova and parasites	148	44	4.3579E-05	0.258861634	1.12809E-05	733
Urology	93312	Echocardiography, transesophageal, real-time with image documentation (2D) (with or without M-mode recording); including probe placement, image acquisition, interpretation and report	107	40	3.15065E-05	0.354171814	1.11587E-05	734
Urology	70480	Computed tomography, orbit, sella, or posterior fossa or outer, middle, or inner ear; without contrast material	106	40	3.1212E-05	0.354171814	1.10544E-05	735
Urology	86301	Immunoassay for tumor antigen, quantitative; CA 19-9	175	46	5.15293E-05	0.214409871	1.10484E-05	736
Urology	10022	Fine needle aspiration; with imaging guidance	105	40	3.09176E-05	0.354171814	1.09501E-05	737
Urology	72070	Radiologic examination, spine; thoracic, 2 views	143	44	4.21068E-05	0.258861634	1.08998E-05	738
Urology	73552	Radiologic examination, femur; minimum 2 views	112	41	3.29787E-05	0.329479201	1.08658E-05	739
Urology	73620	Radiologic examination, foot; 2 views	187	47	5.50627E-05	0.192903666	1.06218E-05	740
Urology	82670	Estradiol	323	51	9.51083E-05	0.111225635	1.05785E-05	741
Urology	90658	Influenza virus vaccine, trivalent (IIV3), split virus, 0.5 mL dosage, for intramuscular use	207	48	6.09518E-05	0.171850257	1.04746E-05	742
Urology	87798	Infectious agent detection by nucleic acid (DNA or RNA), not otherwise specified; amplified probe technique, each organism	137	44	4.03401E-05	0.258861634	1.04425E-05	743
Urology	87385	Infectious agent antigen detection by immunoassay technique, (eg, enzyme immunoassay [EIA], enzyme-linked immunosorbent assay [ELISA], immunochemiluminometric assay [IMCA]) qualitative or semiquantitative, multiple-step method; Histoplasma capsulatum	136	44	4.00456E-05	0.258861634	1.03663E-05	744
Urology	78815	Positron emission tomography (PET) with concurrently acquired computed tomography (CT) for attenuation correction and anatomical localization imaging; skull base to mid-thigh	135	44	3.97512E-05	0.258861634	1.029E-05	745
Urology	78465	Myocardial perfusion imaging; tomographic (SPECT), multiple studies (including attenuation correction when performed), at rest and/or stress (exercise and/or pharmacologic) and redistribution and/or rest injection, with or without quantification	113	42	3.32732E-05	0.30538165	1.0161E-05	746
Urology	87799	Infectious agent detection by nucleic acid (DNA or RNA), not otherwise specified; quantification, each organism	310	51	9.12804E-05	0.111225635	1.01527E-05	747
Urology	78478	Myocardial perfusion study with wall motion, qualitative or quantitative study (List separately in addition to code for primary procedure)	112	42	3.29787E-05	0.30538165	1.00711E-05	748
Urology	78480	Myocardial perfusion study with ejection fraction (List separately in addition to code for primary procedure)	112	42	3.29787E-05	0.30538165	1.00711E-05	749
Urology	93017	Cardiovascular stress test using maximal or submaximal treadmill or bicycle exercise, continuous electrocardiographic monitoring, and/or pharmacological stress; tracing only, without interpretation and report	177	47	5.21182E-05	0.192903666	1.00538E-05	750
Urology	80195	Sirolimus	176	47	5.18237E-05	0.192903666	9.99699E-06	751
Urology	87529	Infectious agent detection by nucleic acid (DNA or RNA); Herpes simplex virus, amplified probe technique	101	41	2.97398E-05	0.329479201	9.79863E-06	752
Urology	83010	Haptoglobin; quantitative	191	48	5.62405E-05	0.171850257	9.66495E-06	753
Urology	87253	Virus isolation; tissue culture, additional studies or definitive identification (eg, hemabsorption, neutralization, immunofluorescence stain), each isolate	116	43	3.41565E-05	0.281851152	9.62706E-06	754
Urology	90761	Intravenous infusion, hydration; each additional hour (List separately in addition to code for primary procedure)	107	42	3.15065E-05	0.30538165	9.6215E-06	755
Urology	80164	Valproic acid (dipropylacetic acid); total	168	47	4.94681E-05	0.192903666	9.54258E-06	756
Urology	85520	Heparin assay	123	44	3.62177E-05	0.258861634	9.37538E-06	757
Urology	80162	Digoxin; total	165	47	4.85847E-05	0.192903666	9.37217E-06	758
Urology	90760	Intravenous infusion, hydration; initial, 31 minutes to 1 hour	104	42	3.06231E-05	0.30538165	9.35174E-06	759
Urology	90765	Intravenous infusion, for therapy, prophylaxis, or diagnosis (specify substance or drug); initial, up to 1 hour	104	42	3.06231E-05	0.30538165	9.35174E-06	760
Urology	97803	Medical nutrition therapy; re-assessment and intervention, individual, face-to-face with the patient, each 15 minutes	210	49	6.18351E-05	0.15123097	9.35139E-06	761
Urology	73120	Radiologic examination, hand; 2 views	147	46	4.32846E-05	0.214409871	9.28064E-06	762
Urology	72050	Radiologic examination, spine, cervical; 4 or 5 views	161	47	4.74069E-05	0.192903666	9.14497E-06	763
Urology	85576	Platelet, aggregation (in vitro), each agent	178	48	5.24126E-05	0.171850257	9.00712E-06	764
Urology	87522	Infectious agent detection by nucleic acid (DNA or RNA); hepatitis C, quantification, includes reverse transcription when performed	331	52	9.74639E-05	0.091807549	8.94793E-06	765
Urology	43760	Change of gastrostomy tube, percutaneous, without imaging or endoscopic guidance	141	46	4.15179E-05	0.214409871	8.90184E-06	766
Urology	93880	Duplex scan of extracranial arteries; complete bilateral study	140	46	4.12234E-05	0.214409871	8.83871E-06	767
Urology	73562	Radiologic examination, knee; 3 views	126	45	3.71011E-05	0.236388778	8.77028E-06	768
Urology	85045	Blood count; reticulocyte, automated	545	54	0.000160477	0.054067221	8.67654E-06	769
Urology	84244	Renin	169	48	4.97626E-05	0.171850257	8.55171E-06	770
Urology	88184	Flow cytometry, cell surface, cytoplasmic, or nuclear marker, technical component only; first marker	192	49	5.6535E-05	0.15123097	8.54984E-06	771
Urology	88185	Flow cytometry, cell surface, cytoplasmic, or nuclear marker, technical component only; each additional marker (List separately in addition to code for first marker)	190	49	5.59461E-05	0.15123097	8.46078E-06	772
Urology	97802	Medical nutrition therapy; initial assessment and intervention, individual, face-to-face with the patient, each 15 minutes	257	51	7.56744E-05	0.111225635	8.41693E-06	773
Urology	96413	Chemotherapy administration, intravenous infusion technique; up to 1 hour, single or initial substance/drug	184	49	5.41793E-05	0.15123097	8.1936E-06	774
Urology	87536	Infectious agent detection by nucleic acid (DNA or RNA); HIV-1, quantification, includes reverse transcription when performed	297	52	8.74525E-05	0.091807549	8.0288E-06	775
Urology	36591	Collection of blood specimen from a completely implantable venous access device	294	52	8.65692E-05	0.091807549	7.9477E-06	776
Urology	82384	Catecholamines; fractionated	111	45	3.26843E-05	0.236388778	7.7262E-06	777
Urology	86677	Antibody; Helicobacter pylori	110	45	3.23898E-05	0.236388778	7.65659E-06	778
Urology	86255	Fluorescent noninfectious agent antibody; screen, each antibody	233	51	6.86075E-05	0.111225635	7.63092E-06	779
Urology	92567	Tympanometry (impedance testing)	197	50	5.80072E-05	0.131028262	7.60059E-06	780
Urology	86695	Antibody; herpes simplex, type 1	170	49	5.0057E-05	0.15123097	7.57017E-06	781
Urology	72158	Magnetic resonance (eg, proton) imaging, spinal canal and contents, without contrast material, followed by contrast material(s) and further sequences; lumbar	117	46	3.4451E-05	0.214409871	7.38663E-06	782
Urology	85379	Fibrin degradation products, D-dimer; quantitative	189	50	5.56516E-05	0.131028262	7.29193E-06	783
Urology	93308	Echocardiography, transthoracic, real-time with image documentation (2D), includes M-mode recording, when performed, follow-up or limited study	114	46	3.35676E-05	0.214409871	7.19723E-06	784
Urology	90670	Pneumococcal conjugate vaccine, 13 valent (PCV13), for intramuscular use	185	50	5.44738E-05	0.131028262	7.13761E-06	785
Urology	85390	Fibrinolysins or coagulopathy screen, interpretation and report	113	46	3.32732E-05	0.214409871	7.1341E-06	786
Urology	86696	Antibody; herpes simplex, type 2	159	49	4.6818E-05	0.15123097	7.08034E-06	787
Urology	86304	Immunoassay for tumor antigen, quantitative; CA 125	124	47	3.65122E-05	0.192903666	7.04333E-06	788
Urology	84270	Sex hormone binding globulin (SHBG)	138	48	4.06345E-05	0.171850257	6.98305E-06	789
Urology	77336	Continuing medical physics consultation, including assessment of treatment parameters, quality assurance of dose delivery, and review of patient treatment documentation in support of the radiation oncologist, reported per week of therapy	103	46	3.03287E-05	0.214409871	6.50276E-06	790
Urology	80361	Opiates, 1 or more	103	46	3.03287E-05	0.214409871	6.50276E-06	791
Urology	36416	Collection of capillary blood specimen (eg, finger, heel, ear stick)	123	48	3.62177E-05	0.171850257	6.22402E-06	792
Urology	84165	Protein; electrophoretic fractionation and quantitation, serum	161	50	4.74069E-05	0.131028262	6.21165E-06	793
Urology	82784	Gammaglobulin (immunoglobulin); IgA, IgD, IgG, IgM, each	589	55	0.000173433	0.035718083	6.19469E-06	794
Urology	82180	Ascorbic acid (Vitamin C), blood	108	47	3.18009E-05	0.192903666	6.13451E-06	795
Urology	88188	Flow cytometry, interpretation; 9 to 15 markers	108	47	3.18009E-05	0.192903666	6.13451E-06	796
Urology	94010	Spirometry, including graphic record, total and timed vital capacity, expiratory flow rate measurement(s), with or without maximal voluntary ventilation	158	50	4.65236E-05	0.131028262	6.0959E-06	797
Urology	86645	Antibody; cytomegalovirus (CMV), IgM	134	49	3.94567E-05	0.15123097	5.96707E-06	798
Urology	96367	Intravenous infusion, for therapy, prophylaxis, or diagnosis (specify substance or drug); additional sequential infusion of a new drug/substance, up to 1 hour (List separately in addition to code for primary procedure)	154	50	4.53458E-05	0.131028262	5.94158E-06	799
Urology	86038	Antinuclear antibodies (ANA)	276	53	8.1269E-05	0.072759354	5.91308E-06	800
Urology	87081	Culture, presumptive, pathogenic organisms, screening only	180	51	5.30015E-05	0.111225635	5.89513E-06	801
Urology	82465	Cholesterol, serum or whole blood, total	179	51	5.27071E-05	0.111225635	5.86238E-06	802
Urology	83721	Lipoprotein, direct measurement; LDL cholesterol	103	47	3.03287E-05	0.192903666	5.85051E-06	803
Urology	83516	Immunoassay for analyte other than infectious agent antibody or infectious agent antigen; qualitative or semiquantitative, multiple step method	177	51	5.21182E-05	0.111225635	5.79688E-06	804
Urology	86644	Antibody; cytomegalovirus (CMV)	137	50	4.03401E-05	0.131028262	5.28569E-06	805
Urology	83883	Nephelometry, each analyte not elsewhere specified	161	51	4.74069E-05	0.111225635	5.27287E-06	806
Urology	84999	Unlisted chemistry procedure	134	50	3.94567E-05	0.131028262	5.16994E-06	807
Urology	86359	T cells; total count	133	50	3.91622E-05	0.131028262	5.13136E-06	808
Urology	83520	Immunoassay for analyte other than infectious agent antibody or infectious agent antigen; quantitative, not otherwise specified	188	52	5.53572E-05	0.091807549	5.08221E-06	809
Urology	86664	Antibody; Epstein-Barr (EB) virus, nuclear antigen (EBNA)	119	50	3.50399E-05	0.131028262	4.59122E-06	810
Urology	86665	Antibody; Epstein-Barr (EB) virus, viral capsid (VCA)	119	50	3.50399E-05	0.131028262	4.59122E-06	811
Urology	84425	Thiamine (Vitamin B-1)	116	50	3.41565E-05	0.131028262	4.47547E-06	812
Urology	84436	Thyroxine; total	165	52	4.85847E-05	0.091807549	4.46045E-06	813
Urology	90472	Immunization administration (includes percutaneous, intradermal, subcutaneous, or intramuscular injections); each additional vaccine (single or combination vaccine/toxoid) (List separately in addition to code for primary procedure)	135	51	3.97512E-05	0.111225635	4.42135E-06	814
Urology	86360	T cells; absolute CD4 and CD8 count, including ratio	111	50	3.26843E-05	0.131028262	4.28256E-06	815
Urology	86334	Immunofixation electrophoresis; serum	124	51	3.65122E-05	0.111225635	4.06109E-06	816
Urology	86431	Rheumatoid factor; quantitative	103	50	3.03287E-05	0.131028262	3.97391E-06	817
Urology	84590	Vitamin A	114	51	3.35676E-05	0.111225635	3.73358E-06	818
Urology	85240	Clotting; factor VIII (AHG), 1-stage	114	51	3.35676E-05	0.111225635	3.73358E-06	819
Urology	86780	Antibody; Treponema pallidum	131	52	3.85733E-05	0.091807549	3.54132E-06	820
Urology	82652	Vitamin D; 1, 25 dihydroxy, includes fraction(s), if performed	164	53	4.82903E-05	0.072759354	3.51357E-06	821
Urology	84480	Triiodothyronine T3; total (TT-3)	121	53	3.56288E-05	0.072759354	2.59233E-06	822
VascularSurgery	93880	Duplex scan of extracranial arteries; complete bilateral study	21558	46	0.09526924	0.214409871	0.020426666	1
VascularSurgery	93978	Duplex scan of aorta, inferior vena cava, iliac vasculature, or bypass grafts; complete study	4955	30	0.021897165	0.641853886	0.014054781	2
VascularSurgery	93926	Duplex scan of lower extremity arteries or arterial bypass grafts; unilateral or limited study	5018	34	0.022175575	0.516690743	0.011457914	3
VascularSurgery	93923	Complete bilateral noninvasive physiologic studies of upper or lower extremity arteries, 3 or more levels (eg, for lower extremity: ankle/brachial indices at distal posterior tibial and anterior tibial/dorsalis pedis arteries plus segmental blood pressure	7613	41	0.033643414	0.329479201	0.011084805	4
VascularSurgery	99024	Postoperative follow-up visit, normally included in the surgical package, to indicate that an evaluation and management service was performed during a postoperative period for a reason(s) related to the original procedure	6140	40	0.027133924	0.354171814	0.009610071	5
VascularSurgery	93922	Limited bilateral noninvasive physiologic studies of upper or lower extremity arteries, (eg, for lower extremity: ankle/brachial indices at distal posterior tibial and anterior tibial/dorsalis pedis arteries plus bidirectional, Doppler waveform recording	5596	39	0.024729876	0.379489622	0.009384731	6
VascularSurgery	93970	Duplex scan of extremity veins including responses to compression and other maneuvers; complete bilateral study	9423	46	0.041642177	0.214409871	0.008928494	7
VascularSurgery	93924	Noninvasive physiologic studies of lower extremity arteries, at rest and following treadmill stress testing, (ie, bidirectional Doppler waveform or volume plethysmography recording and analysis at rest with ankle/brachial indices immediately after and at	3871	34	0.017106746	0.516690743	0.008838897	8
VascularSurgery	93971	Duplex scan of extremity veins including responses to compression and other maneuvers; unilateral or limited study	10409	48	0.045999514	0.171850257	0.007905028	9
VascularSurgery	93925	Duplex scan of lower extremity arteries or arterial bypass grafts; complete bilateral study	3037	33	0.013421128	0.546543706	0.007335233	10
VascularSurgery	93979	Duplex scan of aorta, inferior vena cava, iliac vasculature, or bypass grafts; unilateral or limited study	1623	30	0.007172371	0.641853886	0.004603614	11
VascularSurgery	93985	Duplex scan of arterial inflow and venous outflow for preoperative vessel assessment prior to creation of hemodialysis access; complete bilateral study	386	4	0.001705813	2.656756907	0.004531932	12
VascularSurgery	99211	Office or other outpatient visit for the evaluation and management of an established patient, that may not require the presence of a physician or other qualified health care professional. Usually, the presenting problem(s) are minimal. Typically, 5 minute	13996	53	0.061851205	0.072759354	0.004500254	13
VascularSurgery	93990	Duplex scan of hemodialysis access (including arterial inflow, body of access and venous outflow)	798	20	0.003526526	1.047318994	0.003693398	14
VascularSurgery	99212	Office or other outpatient visit for the evaluation and management of an established patient, which requires at least 2 of these 3 key components: A problem focused history; A problem focused examination; Straightforward medical decision making. Counselin	13590	54	0.060057008	0.054067221	0.003247116	15
VascularSurgery	93975	Duplex scan of arterial inflow and venous outflow of abdominal, pelvic, scrotal contents and/or retroperitoneal organs; complete study	3736	47	0.016510153	0.192903666	0.003184869	16
VascularSurgery	99213	Office or other outpatient visit for the evaluation and management of an established patient, which requires at least 2 of these 3 key components: An expanded problem focused history; An expanded problem focused examination; Medical decision making of low	15676	55	0.069275471	0.035718083	0.002474387	17
VascularSurgery	93931	Duplex scan of upper extremity arteries or arterial bypass grafts; unilateral or limited study	744	31	0.003287889	0.609064063	0.002002535	18
VascularSurgery	36589	Removal of tunneled central venous catheter, without subcutaneous port or pump	1554	43	0.006867446	0.281851152	0.001935598	19
VascularSurgery	76706	Ultrasound, abdominal aorta, real time with image documentation, screening study for abdominal aortic aneurysm (AAA)	185	7	0.000817553	2.097141119	0.001714524	20
VascularSurgery	93930	Duplex scan of upper extremity arteries or arterial bypass grafts; complete bilateral study	296	20	0.001308085	1.047318994	0.001369982	21
VascularSurgery	99243	Office consultation for a new or established patient, which requires these 3 key components: A detailed history; A detailed examination; and Medical decision making of low complexity. Counseling and/or coordination of care with other physicians, other qua	3372	52	0.014901562	0.091807549	0.001368076	22
VascularSurgery	36415	Collection of venous blood by venipuncture	5191	54	0.022940098	0.054067221	0.001240307	23
VascularSurgery	93976	Duplex scan of arterial inflow and venous outflow of abdominal, pelvic, scrotal contents and/or retroperitoneal organs; limited study	718	39	0.00317299	0.379489622	0.001204117	24
VascularSurgery	74174	Computed tomographic angiography, abdomen and pelvis, with contrast material(s), including noncontrast images, if performed, and image postprocessing	515	36	0.002275891	0.459532329	0.001045846	25
VascularSurgery	99203	Office or other outpatient visit for the evaluation and management of a new patient, which requires these 3 key components: A detailed history; A detailed examination; Medical decision making of low complexity. Counseling and/or coordination of care with	6456	55	0.028530393	0.035718083	0.001019051	26
VascularSurgery	99214	Office or other outpatient visit for the evaluation and management of an established patient, which requires at least 2 of these 3 key components: A detailed history; A detailed examination; Medical decision making of moderate complexity. Counseling and/o	6076	55	0.026851095	0.035718083	0.00095907	27
VascularSurgery	99202	Office or other outpatient visit for the evaluation and management of a new patient, which requires these 3 key components: An expanded problem focused history; An expanded problem focused examination; Straightforward medical decision making. Counseling a	2178	52	0.00962503	0.091807549	0.00088365	28
VascularSurgery	72191	Computed tomographic angiography, pelvis, with contrast material(s), including noncontrast images, if performed, and image postprocessing	406	35	0.001794198	0.487703206	0.000875036	29
VascularSurgery	75635	Computed tomographic angiography, abdominal aorta and bilateral iliofemoral lower extremity runoff, with contrast material(s), including noncontrast images, if performed, and image postprocessing	317	32	0.001400888	0.577315365	0.000808754	30
VascularSurgery	82565	Creatinine; blood	1970	52	0.008705836	0.091807549	0.000799261	31
VascularSurgery	99204	Office or other outpatient visit for the evaluation and management of a new patient, which requires these 3 key components: A comprehensive history; A comprehensive examination; Medical decision making of moderate complexity. Counseling and/or coordinatio	4942	55	0.021839715	0.035718083	0.000780073	32
VascularSurgery	99242	Office consultation for a new or established patient, which requires these 3 key components: An expanded problem focused history; An expanded problem focused examination; and Straightforward medical decision making. Counseling and/or coordination of care	1545	51	0.006827673	0.111225635	0.000759412	33
VascularSurgery	93882	Duplex scan of extracranial arteries; unilateral or limited study	147	18	0.000649623	1.15267951	0.000748807	34
VascularSurgery	93005	Electrocardiogram, routine ECG with at least 12 leads; tracing only, without interpretation and report	1820	52	0.008042955	0.091807549	0.000738404	35
VascularSurgery	85610	Prothrombin time	2274	53	0.010049274	0.072759354	0.000731179	36
VascularSurgery	71275	Computed tomographic angiography, chest (noncoronary), with contrast material(s), including noncontrast images, if performed, and image postprocessing	563	43	0.002488013	0.281851152	0.000701249	37
VascularSurgery	74175	Computed tomographic angiography, abdomen, with contrast material(s), including noncontrast images, if performed, and image postprocessing	523	43	0.002311245	0.281851152	0.000651427	38
VascularSurgery	99244	Office consultation for a new or established patient, which requires these 3 key components: A comprehensive history; A comprehensive examination; and Medical decision making of moderate complexity. Counseling and/or coordination of care with other physic	2018	53	0.008917957	0.072759354	0.000648865	39
VascularSurgery	93306	Echocardiography, transthoracic, real-time with image documentation (2D), includes M-mode recording, when performed, complete, with spectral Doppler echocardiography, and with color flow Doppler echocardiography	1115	50	0.004927415	0.131028262	0.000645631	40
VascularSurgery	93356	Myocardial strain imaging using speckle tracking-derived assessment of myocardial mechanics (List separately in addition to codes for echocardiography imaging)	114	17	0.000503789	1.209837924	0.000609504	41
VascularSurgery	99241	Office consultation for a new or established patient, which requires these 3 key components: A problem focused history; A problem focused examination; and Straightforward medical decision making. Counseling and/or coordination of care with other physician	1231	51	0.005440042	0.111225635	0.000605072	42
VascularSurgery	93010	Electrocardiogram, routine ECG with at least 12 leads; interpretation and report only	1437	52	0.006350399	0.091807549	0.000583015	43
VascularSurgery	85027	Blood count; complete (CBC), automated (Hgb, Hct, RBC, WBC and platelet count)	2426	54	0.010720993	0.054067221	0.000579654	44
VascularSurgery	3078F	Most recent diastolic blood pressure less than 80 mm Hg (HTN, CKD, CAD) (DM)	390	42	0.00172349	0.30538165	0.000526322	45
VascularSurgery	99245	Office consultation for a new or established patient, which requires these 3 key components: A comprehensive history; A comprehensive examination; and Medical decision making of high complexity. Counseling and/or coordination of care with other physicians	1402	53	0.006195727	0.072759354	0.000450797	46
VascularSurgery	85730	Thromboplastin time, partial (PTT); plasma or whole blood	1120	53	0.004949511	0.072759354	0.000360123	47
VascularSurgery	3077F	Most recent systolic blood pressure greater than or equal to 140 mm Hg (HTN, CKD, CAD) (DM)	199	38	0.000879422	0.405465108	0.000356575	48
VascularSurgery	80053	Comprehensive metabolic panel This panel must include the following: Albumin (82040) Bilirubin, total (82247) Calcium, total (82310) Carbon dioxide (bicarbonate) (82374) Chloride (82435) Creatinine (82565) Glucose (82947) Phosphatase, alkaline (84075) Pot	2090	55	0.00923614	0.035718083	0.000329897	49
VascularSurgery	99201	Office or other outpatient visit for the evaluation and management of a new patient, which requires these 3 key components: A problem focused history; A problem focused examination; Straightforward medical decision making. Counseling and/or coordination o	562	50	0.002483594	0.131028262	0.000325421	50
VascularSurgery	93017	Cardiovascular stress test using maximal or submaximal treadmill or bicycle exercise, continuous electrocardiographic monitoring, and/or pharmacological stress; tracing only, without interpretation and report	357	47	0.001577656	0.192903666	0.000304336	51
VascularSurgery	99205	Office or other outpatient visit for the evaluation and management of a new patient, which requires these 3 key components: A comprehensive history; A comprehensive examination; Medical decision making of high complexity. Counseling and/or coordination of	1918	55	0.008476037	0.035718083	0.000302748	52
VascularSurgery	83036	Hemoglobin; glycosylated (A1C)	726	52	0.003208343	0.091807549	0.00029455	53
VascularSurgery	71046	Radiologic examination, chest; 2 views	134	35	0.000592174	0.487703206	0.000288805	54
VascularSurgery	71020	Radiologic examination, chest, 2 views, frontal and lateral	694	52	0.003066929	0.091807549	0.000281567	55
VascularSurgery	3074F	Most recent systolic blood pressure less than 130 mm Hg (DM), (HTN, CKD, CAD)	203	42	0.000897099	0.30538165	0.000273958	56
VascularSurgery	93018	Cardiovascular stress test using maximal or submaximal treadmill or bicycle exercise, continuous electrocardiographic monitoring, and/or pharmacological stress; interpretation and report only	235	44	0.001038513	0.258861634	0.000268831	57
VascularSurgery	74176	Computed tomography, abdomen and pelvis; without contrast material	198	42	0.000875003	0.30538165	0.00026721	58
VascularSurgery	00029	[EXPIRED]-(No description available)	103	32	0.000455178	0.577315365	0.000262781	59
VascularSurgery	85025	Blood count; complete (CBC), automated (Hgb, Hct, RBC, WBC and platelet count) and automated differential WBC count	1558	55	0.006885123	0.035718083	0.000245923	60
VascularSurgery	72193	Computed tomography, pelvis; with contrast material(s)	257	46	0.001135736	0.214409871	0.000243513	61
VascularSurgery	80048	Basic metabolic panel (Calcium, total) This panel must include the following: Calcium, total (82310) Carbon dioxide (bicarbonate) (82374) Chloride (82435) Creatinine (82565) Glucose (82947) Potassium (84132) Sodium (84295) Urea nitrogen (BUN) (84520)	3025	56	0.013368098	0.017699577	0.00023661	62
VascularSurgery	84520	Urea nitrogen; quantitative	408	50	0.001803036	0.131028262	0.000236249	63
VascularSurgery	86900	Blood typing, serologic; ABO	568	52	0.002510109	0.091807549	0.000230447	64
VascularSurgery	86901	Blood typing, serologic; Rh (D)	560	52	0.002474755	0.091807549	0.000227201	65
VascularSurgery	83880	Natriuretic peptide	528	52	0.002333341	0.091807549	0.000214218	66
VascularSurgery	74160	Computed tomography, abdomen; with contrast material(s)	270	48	0.001193186	0.171850257	0.000205049	67
VascularSurgery	80061	Lipid panel This panel must include the following: Cholesterol, serum, total (82465) Lipoprotein, direct measurement, high density cholesterol (HDL cholesterol) (83718) Triglycerides (84478)	1263	55	0.005581457	0.035718083	0.000199359	68
VascularSurgery	70498	Computed tomographic angiography, neck, with contrast material(s), including noncontrast images, if performed, and image postprocessing	111	38	0.000490532	0.405465108	0.000198894	69
VascularSurgery	93307	Echocardiography, transthoracic, real-time with image documentation (2D), includes M-mode recording, when performed, complete, without spectral or color Doppler echocardiography	233	47	0.001029675	0.192903666	0.000198628	70
VascularSurgery	3075F	Most recent systolic blood pressure 130-139 mm Hg (DM),(HTN, CKD, CAD)	102	37	0.000450759	0.432133355	0.000194788	71
VascularSurgery	84100	Phosphorus inorganic (phosphate)	584	53	0.002580816	0.072759354	0.000187779	72
VascularSurgery	71250	Computed tomography, thorax; without contrast material	205	47	0.000905937	0.192903666	0.000174759	73
VascularSurgery	93325	Doppler echocardiography color flow velocity mapping (List separately in addition to codes for echocardiography)	261	49	0.001153413	0.15123097	0.000174432	74
VascularSurgery	36592	Collection of blood specimen using established central or peripheral catheter, venous, not otherwise specified	353	51	0.00155998	0.111225635	0.00017351	75
VascularSurgery	86850	Antibody screen, RBC, each serum technique	539	53	0.002381952	0.072759354	0.000173309	76
VascularSurgery	78452	Myocardial perfusion imaging, tomographic (SPECT) (including attenuation correction, qualitative or quantitative wall motion, ejection fraction by first pass or gated technique, additional quantification, when performed); multiple studies, at rest and/or	128	42	0.000565658	0.30538165	0.000172742	77
VascularSurgery	93320	Doppler echocardiography, pulsed wave and/or continuous wave with spectral display (List separately in addition to codes for echocardiographic imaging); complete	255	49	0.001126897	0.15123097	0.000170422	78
VascularSurgery	99215	Office or other outpatient visit for the evaluation and management of an established patient, which requires at least 2 of these 3 key components: A comprehensive history; A comprehensive examination; Medical decision making of high complexity. Counseling	1068	55	0.004719712	0.035718083	0.000168579	79
VascularSurgery	83735	Magnesium	701	54	0.003097863	0.054067221	0.000167493	80
VascularSurgery	84600	Volatiles (eg, acetic anhydride, diethylether)	154	45	0.000680558	0.236388778	0.000160876	81
VascularSurgery	82232	Beta-2 microglobulin	148	45	0.000654042	0.236388778	0.000154608	82
VascularSurgery	84443	Thyroid stimulating hormone (TSH)	643	54	0.002841549	0.054067221	0.000153635	83
VascularSurgery	94729	Diffusing capacity (eg, carbon monoxide, membrane) (List separately in addition to code for primary procedure)	190	48	0.000839649	0.171850257	0.000144294	84
VascularSurgery	94010	Spirometry, including graphic record, total and timed vital capacity, expiratory flow rate measurement(s), with or without maximal voluntary ventilation	248	50	0.001095963	0.131028262	0.000143602	85
VascularSurgery	78478	Myocardial perfusion study with wall motion, qualitative or quantitative study (List separately in addition to code for primary procedure)	103	42	0.000455178	0.30538165	0.000139003	86
VascularSurgery	78480	Myocardial perfusion study with ejection fraction (List separately in addition to code for primary procedure)	103	42	0.000455178	0.30538165	0.000139003	87
VascularSurgery	94726	Plethysmography for determination of lung volumes and, when performed, airway resistance	160	47	0.000707073	0.192903666	0.000136397	88
VascularSurgery	78465	Myocardial perfusion imaging; tomographic (SPECT), multiple studies (including attenuation correction when performed), at rest and/or stress (exercise and/or pharmacologic) and redistribution and/or rest injection, with or without quantification	101	42	0.00044634	0.30538165	0.000136304	89
VascularSurgery	80197	Tacrolimus	263	51	0.001162251	0.111225635	0.000129272	90
VascularSurgery	93351	Echocardiography, transthoracic, real-time with image documentation (2D), includes M-mode recording, when performed, during rest and cardiovascular stress test using treadmill, bicycle exercise and/or pharmacologically induced stress, with interpretation	113	44	0.00049937	0.258861634	0.000129268	91
VascularSurgery	84165	Protein; electrophoretic fractionation and quantitation, serum	219	50	0.000967806	0.131028262	0.00012681	92
VascularSurgery	84156	Protein, total, except by refractometry; urine	512	54	0.002262633	0.054067221	0.000122334	93
VascularSurgery	83883	Nephelometry, each analyte not elsewhere specified	230	51	0.001016417	0.111225635	0.000113052	94
VascularSurgery	84166	Protein; electrophoretic fractionation and quantitation, other fluids with concentration (eg, urine, CSF)	191	50	0.000844068	0.131028262	0.000110597	95
VascularSurgery	94720	Carbon monoxide diffusing capacity (eg, single breath, steady state)	103	45	0.000455178	0.236388778	0.000107599	96
VascularSurgery	94060	Bronchodilation responsiveness, spirometry as in 94010, pre- and post-bronchodilator administration	112	46	0.000494951	0.214409871	0.000106122	97
VascularSurgery	71010	Radiologic examination, chest; single view, frontal	134	48	0.000592174	0.171850257	0.000101765	98
VascularSurgery	84550	Uric acid; blood	305	53	0.001347858	0.072759354	9.80693E-05	99
VascularSurgery	82570	Creatinine; other source	615	55	0.002717812	0.035718083	9.7075E-05	100
VascularSurgery	85651	Sedimentation rate, erythrocyte; non-automated	382	54	0.001688137	0.054067221	9.12729E-05	101
VascularSurgery	81001	Urinalysis, by dip stick or tablet reagent for bilirubin, glucose, hemoglobin, ketones, leukocytes, nitrite, pH, protein, specific gravity, urobilinogen, any number of these constituents; automated, with microscopy	573	55	0.002532205	0.035718083	9.04455E-05	102
VascularSurgery	84450	Transferase; aspartate amino (AST) (SGOT)	221	52	0.000976644	0.091807549	8.96633E-05	103
VascularSurgery	93225	External electrocardiographic recording up to 48 hours by continuous rhythm recording and storage; recording (includes connection, recording, and disconnection)	117	48	0.000517047	0.171850257	8.88547E-05	104
VascularSurgery	87497	Infectious agent detection by nucleic acid (DNA or RNA); cytomegalovirus, quantification	160	51	0.000707073	0.111225635	7.86446E-05	105
VascularSurgery	81003	Urinalysis, by dip stick or tablet reagent for bilirubin, glucose, hemoglobin, ketones, leukocytes, nitrite, pH, protein, specific gravity, urobilinogen, any number of these constituents; automated, without microscopy	239	53	0.00105619	0.072759354	7.68477E-05	106
VascularSurgery	82550	Creatine kinase (CK), (CPK); total	236	53	0.001042933	0.072759354	7.58831E-05	107
VascularSurgery	86140	C-reactive protein	316	54	0.001396469	0.054067221	7.55032E-05	108
VascularSurgery	83615	Lactate dehydrogenase (LD), (LDH)	224	53	0.000989902	0.072759354	7.20246E-05	109
VascularSurgery	82248	Bilirubin; direct	216	53	0.000954548	0.072759354	6.94523E-05	110
VascularSurgery	86147	Cardiolipin (phospholipid) antibody, each Ig class	141	51	0.000623108	0.111225635	6.93056E-05	111
VascularSurgery	80076	Hepatic function panel This panel must include the following: Albumin (82040) Bilirubin, total (82247) Bilirubin, direct (82248) Phosphatase, alkaline (84075) Protein, total (84155) Transferase, alanine amino (ALT) (SGPT) (84460) Transferase, aspartate am	289	54	0.00127715	0.054067221	6.9052E-05	112
VascularSurgery	83970	Parathormone (parathyroid hormone)	288	54	0.001272731	0.054067221	6.8813E-05	113
VascularSurgery	83540	Iron	287	54	0.001268312	0.054067221	6.85741E-05	114
VascularSurgery	86334	Immunofixation electrophoresis; serum	139	51	0.00061427	0.111225635	6.83225E-05	115
VascularSurgery	85303	Clotting inhibitors or anticoagulants; protein C, activity	101	49	0.00044634	0.15123097	6.75004E-05	116
VascularSurgery	87070	Culture, bacterial; any other source except urine, blood or stool, aerobic, with isolation and presumptive identification of isolates	206	53	0.000910356	0.072759354	6.62369E-05	117
VascularSurgery	82728	Ferritin	277	54	0.00122412	0.054067221	6.61848E-05	118
VascularSurgery	84155	Protein, total, except by refractometry; serum, plasma or whole blood	162	52	0.000715911	0.091807549	6.57261E-05	119
VascularSurgery	84153	Prostate specific antigen (PSA); total	151	52	0.0006673	0.091807549	6.12632E-05	120
VascularSurgery	82042	Albumin; other source, quantitative, each specimen	256	54	0.001131317	0.054067221	6.11672E-05	121
VascularSurgery	85613	Russell viper venom time (includes venom); diluted	124	51	0.000547982	0.111225635	6.09496E-05	122
VascularSurgery	83550	Iron binding capacity	255	54	0.001126897	0.054067221	6.09282E-05	123
VascularSurgery	85597	Phospholipid neutralization; platelet	119	51	0.000525885	0.111225635	5.84919E-05	124
VascularSurgery	96365	Intravenous infusion, for therapy, prophylaxis, or diagnosis (specify substance or drug); initial, up to 1 hour	101	50	0.00044634	0.131028262	5.84831E-05	125
VascularSurgery	87086	Culture, bacterial; quantitative colony count, urine	239	54	0.00105619	0.054067221	5.71053E-05	126
VascularSurgery	86335	Immunofixation electrophoresis; other fluids with concentration (eg, urine, CSF)	116	51	0.000512628	0.111225635	5.70174E-05	127
VascularSurgery	84439	Thyroxine; free	221	54	0.000976644	0.054067221	5.28045E-05	128
VascularSurgery	81002	Urinalysis, by dip stick or tablet reagent for bilirubin, glucose, hemoglobin, ketones, leukocytes, nitrite, pH, protein, specific gravity, urobilinogen, any number of these constituents; non-automated, without microscopy	126	52	0.00055682	0.091807549	5.11203E-05	129
VascularSurgery	85014	Blood count; hematocrit (Hct)	152	53	0.000671719	0.072759354	4.88739E-05	130
VascularSurgery	82306	Vitamin D; 25 hydroxy, includes fraction(s), if performed	301	55	0.001330181	0.035718083	4.75115E-05	131
VascularSurgery	87205	Smear, primary source with interpretation; Gram or Giemsa stain for bacteria, fungi, or cell types	141	53	0.000623108	0.072759354	4.53369E-05	132
VascularSurgery	84460	Transferase; alanine amino (ALT) (SGPT)	132	53	0.000583335	0.072759354	4.24431E-05	133
VascularSurgery	82784	Gammaglobulin (immunoglobulin); IgA, IgD, IgG, IgM, each	244	55	0.001078286	0.035718083	3.85143E-05	134
VascularSurgery	82607	Cyanocobalamin (Vitamin B-12)	160	54	0.000707073	0.054067221	3.82295E-05	135
VascularSurgery	96372	Therapeutic, prophylactic, or diagnostic injection (specify substance or drug); subcutaneous or intramuscular	155	54	0.000684977	0.054067221	3.70348E-05	136
VascularSurgery	90471	Immunization administration (includes percutaneous, intradermal, subcutaneous, or intramuscular injections); 1 vaccine (single or combination vaccine/toxoid)	134	54	0.000592174	0.054067221	3.20172E-05	137
VascularSurgery	85045	Blood count; reticulocyte, automated	103	54	0.000455178	0.054067221	2.46102E-05	138
WoundCare	29581	Application of multi-layer compression system; leg (below knee), including ankle and foot	1587	7	0.065297893	2.097141119	0.136938897	1
WoundCare	11042	Debridement, subcutaneous tissue (includes epidermis and dermis, if performed); first 20 sq cm or less	2787	38	0.114672482	0.405465108	0.04649569	2
WoundCare	15275	Application of skin substitute graft to face, scalp, eyelids, mouth, neck, ears, orbits, genitalia, hands, feet, and/or multiple digits, total wound surface area up to 100 sq cm; first 25 sq cm or less wound surface area	356	23	0.014647795	0.907557052	0.013293709	3
WoundCare	97597	Debridement (eg, high pressure waterjet with/without suction, sharp selective debridement with scissors, scalpel and forceps), open wound, (eg, fibrin, devitalized epidermis and/or dermis, exudate, debris, biofilm), including topical application(s), wound	917	41	0.037730415	0.329479201	0.012431387	4
WoundCare	15271	Application of skin substitute graft to trunk, arms, legs, total wound surface area up to 100 sq cm; first 25 sq cm or less wound surface area	164	17	0.00674786	1.209837924	0.008163817	5
WoundCare	11045	Debridement, subcutaneous tissue (includes epidermis and dermis, if performed); each additional 20 sq cm, or part thereof (List separately in addition to code for primary procedure)	165	18	0.006789006	1.15267951	0.007825548	6
WoundCare	11055	Paring or cutting of benign hyperkeratotic lesion (eg, corn or callus); single lesion	205	23	0.008434826	0.907557052	0.007655085	7
WoundCare	99213	Office or other outpatient visit for the evaluation and management of an established patient, which requires at least 2 of these 3 key components: An expanded problem focused history; An expanded problem focused examination; Medical decision making of low	3561	55	0.146519092	0.035718083	0.005233381	8
WoundCare	29445	Application of rigid total contact leg cast	293	37	0.012055629	0.432133355	0.005209639	9
WoundCare	11043	Debridement, muscle and/or fascia (includes epidermis, dermis, and subcutaneous tissue, if performed); first 20 sq cm or less	157	27	0.006459842	0.747214402	0.004826887	10
WoundCare	97605	Negative pressure wound therapy (eg, vacuum assisted drainage collection), utilizing durable medical equipment (DME), including topical application(s), wound assessment, and instruction(s) for ongoing care, per session; total wound(s) surface area less th	152	30	0.006254115	0.641853886	0.004014228	11
WoundCare	99211	Office or other outpatient visit for the evaluation and management of an established patient, that may not require the presence of a physician or other qualified health care professional. Usually, the presenting problem(s) are minimal. Typically, 5 minute	1126	53	0.046329822	0.072759354	0.003370928	12
WoundCare	3078F	Most recent diastolic blood pressure less than 80 mm Hg (HTN, CKD, CAD) (DM)	254	42	0.010450955	0.30538165	0.00319153	13
WoundCare	11040	Debridement; skin, partial thickness	150	34	0.006171824	0.516690743	0.003188924	14
WoundCare	99212	Office or other outpatient visit for the evaluation and management of an established patient, which requires at least 2 of these 3 key components: A problem focused history; A problem focused examination; Straightforward medical decision making. Counselin	1427	54	0.058714615	0.054067221	0.003174536	15
WoundCare	99024	Postoperative follow-up visit, normally included in the surgical package, to indicate that an evaluation and management service was performed during a postoperative period for a reason(s) related to the original procedure	194	40	0.007982225	0.354171814	0.002827079	16
WoundCare	99214	Office or other outpatient visit for the evaluation and management of an established patient, which requires at least 2 of these 3 key components: A detailed history; A detailed examination; Medical decision making of moderate complexity. Counseling and/o	1737	55	0.071469717	0.035718083	0.002552761	17
WoundCare	3077F	Most recent systolic blood pressure greater than or equal to 140 mm Hg (HTN, CKD, CAD) (DM)	139	38	0.005719223	0.405465108	0.002318945	18
WoundCare	17250	Chemical cauterization of granulation tissue (ie, proud flesh)	174	42	0.007159315	0.30538165	0.002186324	19
WoundCare	3074F	Most recent systolic blood pressure less than 130 mm Hg (DM), (HTN, CKD, CAD)	161	42	0.006624424	0.30538165	0.002022978	20
WoundCare	87070	Culture, bacterial; any other source except urine, blood or stool, aerobic, with isolation and presumptive identification of isolates	639	53	0.026291968	0.072759354	0.001912987	21
WoundCare	87205	Smear, primary source with interpretation; Gram or Giemsa stain for bacteria, fungi, or cell types	637	53	0.026209677	0.072759354	0.001906999	22
WoundCare	93923	Complete bilateral noninvasive physiologic studies of upper or lower extremity arteries, 3 or more levels (eg, for lower extremity: ankle/brachial indices at distal posterior tibial and anterior tibial/dorsalis pedis arteries plus segmental blood pressure	125	41	0.005143186	0.329479201	0.001694573	23
WoundCare	87186	Susceptibility studies, antimicrobial agent; microdilution or agar dilution (minimum inhibitory concentration [MIC] or breakpoint), each multi-antimicrobial, per plate	376	53	0.015470704	0.072759354	0.001125638	24
WoundCare	87077	Culture, bacterial; aerobic isolate, additional methods required for definitive identification, each isolate	350	53	0.014400922	0.072759354	0.001047802	25
WoundCare	99243	Office consultation for a new or established patient, which requires these 3 key components: A detailed history; A detailed examination; and Medical decision making of low complexity. Counseling and/or coordination of care with other physicians, other qua	186	52	0.007653061	0.091807549	0.000702609	26
WoundCare	99215	Office or other outpatient visit for the evaluation and management of an established patient, which requires at least 2 of these 3 key components: A comprehensive history; A comprehensive examination; Medical decision making of high complexity. Counseling	418	55	0.017198815	0.035718083	0.000614309	27
WoundCare	36415	Collection of venous blood by venipuncture	268	54	0.011026991	0.054067221	0.000596199	28
WoundCare	99204	Office or other outpatient visit for the evaluation and management of a new patient, which requires these 3 key components: A comprehensive history; A comprehensive examination; Medical decision making of moderate complexity. Counseling and/or coordinatio	401	55	0.016499342	0.035718083	0.000589325	29
WoundCare	99203	Office or other outpatient visit for the evaluation and management of a new patient, which requires these 3 key components: A detailed history; A detailed examination; Medical decision making of low complexity. Counseling and/or coordination of care with	323	55	0.013289993	0.035718083	0.000474693	30
WoundCare	85610	Prothrombin time	155	53	0.006377551	0.072759354	0.000464026	31
WoundCare	85025	Blood count; complete (CBC), automated (Hgb, Hct, RBC, WBC and platelet count) and automated differential WBC count	177	55	0.007282752	0.035718083	0.000260126	32
WoundCare	85027	Blood count; complete (CBC), automated (Hgb, Hct, RBC, WBC and platelet count)	101	54	0.004155695	0.054067221	0.000224687	33
WoundCare	80053	Comprehensive metabolic panel This panel must include the following: Albumin (82040) Bilirubin, total (82247) Calcium, total (82310) Carbon dioxide (bicarbonate) (82374) Chloride (82435) Creatinine (82565) Glucose (82947) Phosphatase, alkaline (84075) Pot	152	55	0.006254115	0.035718083	0.000223385	34
WoundCare	99205	Office or other outpatient visit for the evaluation and management of a new patient, which requires these 3 key components: A comprehensive history; A comprehensive examination; Medical decision making of high complexity. Counseling and/or coordination of	122	55	0.00501975	0.035718083	0.000179296	35
WoundCare	80048	Basic metabolic panel (Calcium, total) This panel must include the following: Calcium, total (82310) Carbon dioxide (bicarbonate) (82374) Chloride (82435) Creatinine (82565) Glucose (82947) Potassium (84132) Sodium (84295) Urea nitrogen (BUN) (84520)	132	56	0.005431205	0.017699577	9.613E-05	36
